# Genetic Associations with Alzheimer’s, Lewy Body and Vascular Neuropathology Reveal Shared and Distinct Biological Pathways

**DOI:** 10.64898/2026.09.16.26362814

**Authors:** Kevin Morgan, Alan Thomas, Keeley J Brookes

## Abstract

**INTRODUCTION:** Alzheimer’s, Lewy body and vascular neuropathology underpin the most common forms of dementia. Large-scale genetic studies tend to rely on clinical diagnoses and therefore may be subject to misdiagnoses and co-neuropathologies that occur.

**METHODS:** Utilising the extension neuropathology data available on the Brains for Dementia Research cohort, this study performed whole-genome association analyses based on common neuropathology present in dementia. Genetic data was generated on the Illumina Neurobooster array and analysed using standard analyses pipelines in PLINK.

**RESULTS:** Several associations were observed in and around the *APOE* locus but only in relation Alzheimer’s neuropathology. Whilst there was a convergence of common gene associations across the different neuropathology groups, there were distinct associations of individual SNPs.

**DISCUSSION:** Different neuropathological outcomes appear to be driven by distinct genetic variants but converge on shared genes and biological processes related to neuronal structure and communication. Understanding these common pathways may provide new insights into mechanisms underlying mixed neuropathology and age-related neurodegeneration.

## Supplemental material for "Genetic Associations with Alzheimer’s, Lewy Body and Vascular Neuropathology Reveal Shared and Distinct Biological Pathways" (part 4 of 8)

### Sheet: S4 Lewy Neuropathology Results  (continued)
Association results (p<0.05) for Lewy Body neuropathology into controlling for covariates						ID	CHR	SNP	BP	A1	TEST	NMISS	BETA	STAT	P	rsID	SNPense
						12:25338274	12	rs3924649	25338274	G	ADD	977	0.2979	2.713	0.006658	rs3924649	DNAI7
						9:37635299	9	rs999988	37635299	A	ADD	977	0.3631	2.713	0.006659	rs999988	ENSG00000255872
						15:102075730	15	JHU_15.102075729	102075730	A	ADD	974	-0.3266	-2.713	0.006659
						16:55729836	16	rs3785157	55729836	A	ADD	977	0.3141	2.713	0.00666	rs3785157	SLC6A2
						18:43303089	18	rs10460032	43303089	A	ADD	974	0.3843	2.713	0.006662	rs10460032	ENSG00000288545
						8:57209246	8	rs4075154	57209246	G	ADD	977	-0.5063	-2.713	0.006663	rs4075154
						8:57209655	8	rs6474057	57209655	G	ADD	977	-0.5063	-2.713	0.006663	rs6474057
						10:122528650	10	rs74316196	122528650	G	ADD	977	0.4819	2.713	0.006665	rs74316196	WDR11-DT,LINC02930
						19:21285293	19	rs9967619	21285293	A	ADD	973	0.321	2.713	0.006667	rs9967619	ZNF714
						4:160147159	4	rs11730876	160147159	A	ADD	977	0.2969	2.713	0.006668	rs11730876	RAPGEF2
						10:39116144	10	JHU_10.39116143	39116144	A	ADD	960	0.299	2.713	0.00667
						2:225643831	2	JHU_2.225643830	225643831	G	ADD	977	-0.5374	-2.713	0.006671
						7:82651359	7	rs1990068	82651359	G	ADD	975	-0.3655	-2.713	0.006672	rs1990068	PCLO
						12:127306343	12	rs58562607	127306343	A	ADD	977	0.4128	2.713	0.006672	rs58562607
						2:191288071	2	rs2354877	191288071	A	ADD	977	-0.3534	-2.713	0.006673	rs2354877	MFSD6,ENSG00000309564
						2:153691033	2	rs1427390	153691033	A	ADD	976	-0.2999	-2.713	0.006674	rs1427390
						5:17290220	5	rs298571	17290220	A	ADD	977	0.446	2.713	0.006674	rs1006916541
						3:131429611	3	rs7637944	131429611	A	ADD	977	0.3876	2.713	0.006676	rs7637944	CPNE4
						21:26136806	21	rs2829339	26136806	A	ADD	977	-0.3054	-2.713	0.006676	rs2829339
						2:53052480	2	rs1549749	53052480	C	ADD	977	-0.6261	-2.712	0.006678	rs1549749	ENSG00000228033
						17:13907263	17	JHU_17.13907262	13907263	C	ADD	977	-0.545	-2.712	0.006679	rs57143323	COX10-DT
						1:214301323	1	rs3009934	214301323	C	ADD	977	0.3191	2.712	0.006685	rs3009934	LINC02775
						10:50501467	10	rs7893248	50501467	G	ADD	977	-0.4547	-2.712	0.006688	rs7893248
						11:35908959	11	JHU_11.35908958	35908959	C	ADD	977	-0.5783	-2.712	0.00669
						18:7329035	18	exm2260808	7329035	G	ADD	977	0.3766	2.712	0.006691
						8:5563282	8	rs1635657	5563282	A	ADD	977	0.3009	2.712	0.006693	rs1635657
						3:58758870	3	rs73837956	58758870	A	ADD	976	0.6192	2.712	0.006694	rs73837956	CFAP20DC
						18:43318255	18	rs11877720	43318255	G	ADD	974	-0.3032	-2.712	0.006695	rs11877720	SLC14A1,ENSG00000288545
						9:125049285	9	rs78954348	125049285	A	ADD	975	-0.4179	-2.712	0.006697	rs78954348	MRRF
						9:125652757	9	rs10818759	125652757	A	ADD	977	-0.5533	-2.712	0.006697	rs10818759	RC3H2
						1:66397344	1	JHU_1.66397343	66397344	A	ADD	976	0.4484	2.711	0.006699	rs72685056	PDE4B
						4:144043466	4	rs11100769	144043466	G	ADD	977	0.3143	2.711	0.006703	rs11100769	USP38-DT
						4:90779823	4	rs2737026	90779823	A	ADD	975	-0.3844	-2.711	0.006705	rs2737026	ENSG00000301182
						2:37818450	2	JHU_2.37818449	37818450	C	ADD	977	-0.4876	-2.711	0.006707
						10:96536056	10	rs4388808	96536056	G	ADD	976	0.3821	2.711	0.006707	rs4388808	CYP2C19,ENSG00000276490
						3:4696646	3	rs17709863	4696646	G	ADD	976	0.3016	2.711	0.006708	rs17709863	ITPR1
						3:70543116	3	rs12485697	70543116	A	ADD	977	-0.3971	-2.711	0.006711	rs12485697
						9:16982002	9	JHU_9.16982001	16982002	A	ADD	969	-0.4221	-2.711	0.006716
						5:45114191	5	JHU_5.45114190	45114191	A	ADD	977	0.3968	2.711	0.006717
						6:12074930	6	JHU_6.12074929	12074930	G	ADD	975	0.3254	2.71	0.006718	rs112833238	HIVEP1
						5:99606693	5	rs10515301	99606693	A	ADD	977	-0.6696	-2.71	0.006724	rs10515301	FAM174A-DT
						17:32867761	17	JHU_17.32867760	32867761	A	ADD	976	-0.4702	-2.71	0.006729
						13:85265819	13	rs4584703	85265819	A	ADD	977	-0.3703	-2.71	0.00673	rs4584703
						20:13712393	20	rs6033810	13712393	A	ADD	977	0.4728	2.71	0.00673	rs6033810	ESF1
						3:139753348	3	JHU_3.139753347	139753348	G	ADD	977	0.5318	2.71	0.006732
						11:103304381	11	rs589523	103304381	G	ADD	977	-0.3014	-2.71	0.006732	rs589523	DYNC2H1
						1:48996065	1	rs2798119	48996065	A	ADD	977	-0.5272	-2.71	0.006737	rs2798119
						2:6389710	2	rs7606747	6389710	A	ADD	977	-0.5577	-2.71	0.006737	rs7606747
						6:24487434	6	rs2744570	24487434	A	ADD	977	-0.3371	-2.709	0.006738	rs2744570	GPLD1
						2:191029604	2	rs785248	191029604	A	ADD	977	0.3139	2.709	0.00674	rs785248
						15:50163700	15	rs62020396	50163700	G	ADD	977	-0.7064	-2.709	0.00674	rs62020396	ATP8B4
						5:109910067	5	rs4317370	109910067	A	ADD	977	0.3767	2.709	0.006742	rs4317370	TMEM232
						16:8754502	16	rs8050839	8754502	A	ADD	977	-0.3297	-2.709	0.006743	rs8050839
						3:3418119	3	rs7651143	3418119	G	ADD	976	0.3755	2.709	0.006747	rs7651143	ENSG00000223727
						10:93269972	10	rs7478184	93269972	G	ADD	977	-0.8306	-2.709	0.006748	rs7478184	HECTD2,HECTD2-AS1
						10:30932271	10	JHU_10.30932270	30932271	C	ADD	971	0.5388	2.709	0.00675
						11:46171404	11	rs3935366	46171404	G	ADD	977	-0.2896	-2.709	0.006751	rs3935366	ENSG00000255314
						11:49312092	11	JHU_11.49312091	49312092	A	ADD	972	0.458	2.709	0.006751	rs76374512	ENSG00000294854
						2:75768077	2	rs6713572	75768077	A	ADD	977	-0.304	-2.709	0.006754	rs6713572	EVA1A,EVA1A-AS
						2:67606326	2	rs11126123	67606326	C	ADD	977	0.3009	2.709	0.006755	rs11126123	LINC01829
						6:29704400	6	rs1736913	29704400	A	ADD	977	0.3057	2.709	0.006756	rs1736913	HLA-F-AS1
						21:29054550	21	JHU_21.29054549	29054550	G	ADD	977	0.3041	2.709	0.006757	rs7510446
						21:29054557	21	JHU_21.29054556	29054557	A	ADD	977	0.3041	2.709	0.006757
						21:29054774	21	JHU_21.29054773	29054774	C	ADD	977	0.3041	2.709	0.006757
						19:44068193	19	rs2854496	44068193	A	ADD	977	0.3692	2.709	0.006758	rs2854496	XRCC1,ENSG00000268361
						1:200692019	1	JHU_1.200692018	200692019	T	ADD	964	0.2925	2.708	0.006759	rs12353969
						2:66725577	2	JHU_2.66725576	66725577	G	ADD	977	0.4443	2.708	0.006763
						2:189032750	2	JHU_2.189032749	189032750	T	ADD	977	0.3917	2.708	0.006763
						5:169853506	5	rs79723897	169853506	G	ADD	976	0.3893	2.708	0.006764	rs79723897	KCNIP1
						7:150648198	7	ilmnseq_rs794728490	150648198	A	ADD	976	-0.3044	-2.708	0.006766	rs794728490	KCNH2
						10:18991696	10	rs7086190	18991696	A	ADD	977	-0.3934	-2.708	0.00677	rs7086190
						6:30422723	6	1kg_6_30530702	30422723	A	ADD	975	-0.3099	-2.708	0.006772
						5:55577169	5	JHU_5.55577168	55577169	A	ADD	977	-0.3316	-2.708	0.006774
						5:119928447	5	rs9285892	119928447	G	ADD	973	0.3829	2.708	0.006774	rs9285892	PRR16
						3:79186084	3	rs7349498	79186084	A	ADD	977	-0.5388	-2.708	0.006775	rs7349498	ROBO1
						9:134665120	9	rs12347152	134665120	G	ADD	977	-0.5807	-2.708	0.006777	rs12347152
						6:2999729	6	rs2070999	2999729	A	ADD	977	0.3021	2.708	0.006779	rs2070999	NQO2-AS1
						11:49688837	11	rs10769603	49688837	A	ADD	977	0.2964	2.707	0.006782	rs10769603	GRM5P1,GRM5P1
						12:62135592	12	rs7484716	62135592	C	ADD	977	0.2984	2.707	0.006783	rs7484716	TAFA2
						11:35404934	11	rs4756226	35404934	G	ADD	977	0.3836	2.707	0.006784	rs4756226	SLC1A2
						14:70392564	14	rs68165911	70392564	A	ADD	976	0.432	2.707	0.006784	rs68165911	SMOC1
						8:11650475	8	rs7001819	11650475	G	ADD	977	-0.3084	-2.707	0.00679	rs7001819
						8:11630915	8	rs804263	11630915	A	ADD	977	0.2916	2.707	0.006791	rs804263	NEIL2
						9:132085907	9	JHU_9.132085906	132085907	T	ADD	971	0.4456	2.707	0.006793	rs4837356	LINC02975,LINC01503
						16:62294535	16	rs4458015	62294535	A	ADD	975	-0.3357	-2.707	0.006797	rs4458015
						6:159343610	6	rs3923900	159343610	A	ADD	977	-0.3014	-2.706	0.0068	rs3923900	LINC02901
						10:89418979	10	rs2145819	89418979	A	ADD	977	-0.3093	-2.706	0.006802	rs2145819	ENSG00000196566,ENSG00000225913
						8:17222590	8	rs11203846	17222590	A	ADD	977	-0.3923	-2.706	0.006803	rs11203846	MTMR7
						1:21686106	1	JHU_1.21686105	21686106	G	ADD	974	-0.7171	-2.706	0.006804	rs75036348
						2:106584425	2	rs9308887	106584425	G	ADD	972	0.6019	2.706	0.006807	rs9308887
						10:45667255	10	rs2275846	45667255	G	ADD	973	-0.3067	-2.706	0.006808	rs2275846	ZNF22-AS1,ANKRD30BP3,ENSG00000243349
						7:119237128	7	JHU_7.119237127	119237128	T	ADD	977	-0.3999	-2.706	0.00681	rs1792915353
						16:81521422	16	rs55745414	81521422	A	ADD	973	0.5608	2.706	0.006812	rs55745414	CMIP
						17:7625888	17	JHU_17.7625887	7625888	G	ADD	976	-0.302	-2.706	0.006812
						3:1326506	3	rs56341411	1326506	A	ADD	977	0.3049	2.706	0.006815	rs56341411	CNTN6
						19:48468770	19	rs11670965	48468770	A	ADD	977	0.3056	2.705	0.006821	rs11670965
						4:160151176	4	rs13139002	160151176	G	ADD	977	-0.3067	-2.705	0.006823	rs13139002	RAPGEF2
						7:81512927	7	rs1922071	81512927	G	ADD	975	0.2983	2.705	0.006826	rs1922071
						11:127713173	11	rs1559660	127713173	A	ADD	977	-0.2985	-2.705	0.006827	rs1559660
						17:51755584	17	rs7218581	51755584	A	ADD	977	-0.3563	-2.705	0.00683	rs7218581	ENSG00000285939
						12:1147457	12	JHU_12.1147456	1147457	A	ADD	977	-0.7975	-2.705	0.006831
						12:12168595	12	JHU_12.12168594	12168595	G	ADD	974	-0.4684	-2.705	0.006832
						6:47340783	6	rs6458563	47340783	C	ADD	972	0.3076	2.705	0.006834	rs6458563
						7:86851097	7	rs4728689	86851097	A	ADD	972	0.4028	2.705	0.006834	rs4728689
						18:42873878	18	rs7245248	42873878	G	ADD	976	-0.5283	-2.705	0.006834	rs7245248	SLC14A2
						5:107766331	5	rs2193972	107766331	C	ADD	976	0.4052	2.705	0.00684	rs2193972	ENSG00000286503
						7:46885945	7	rs9639961	46885945	A	ADD	977	0.3622	2.705	0.006841	rs9639961	ENSG00000308757
						1:21679269	1	rs6695985	21679269	C	ADD	975	-0.7231	-2.704	0.006843	rs6695985
						9:77333181	9	rs2209820	77333181	G	ADD	977	0.4819	2.704	0.006845	rs2209820
						15:26931397	15	rs7172564	26931397	C	ADD	973	0.3084	2.704	0.006845	rs7172564	GABRB3
						22:32437340	22	rs738993	32437340	A	ADD	977	0.4767	2.704	0.006845	rs738993
						11:50576030	11	rs8189386	50576030	A	ADD	977	-0.4233	-2.704	0.006847	rs8189386
						14:58138376	14	rs57318951	58138376	A	ADD	975	-0.6131	-2.704	0.006848	rs57318951	SLC35F4
						10:106558025	10	rs4556466	106558025	G	ADD	977	-0.3557	-2.704	0.006852	rs4556466	SORCS3
						16:72385631	16	rs11639798	72385631	T	ADD	976	0.5492	2.704	0.006853	rs11639798	LINC01572
						3:78012759	3	rs17775669	78012759	A	ADD	977	-0.3554	-2.704	0.006854	rs17775669	ENSG00000298601
						4:32398607	4	rs1454310	32398607	A	ADD	976	0.3048	2.704	0.006854	rs1454310
						15:76568965	15	JHU_15.76568964	76568965	A	ADD	971	-0.3543	-2.704	0.006857
						2:141202644	2	rs7420069	141202644	A	ADD	977	0.4261	2.704	0.006861	rs7420069	LRP1B
						10:19314855	10	JHU_10.19314854	19314855	C	ADD	977	0.43	2.704	0.006861	rs12781949
						4:110994086	4	JHU_4.110994085	110994086	G	ADD	974	0.5598	2.703	0.006864	rs72676985	ELOVL6
						10:24489659	10	exm2249163	24489659	G	ADD	977	-0.31	-2.703	0.006866
						14:34235931	14	JHU_14.34235930	34235931	C	ADD	977	-0.4167	-2.703	0.006866
						8:133530035	8	rs2138248	133530035	C	ADD	977	0.3073	2.703	0.00687	rs2138248	HPYR1
						5:114669021	5	rs55947414	114669021	A	ADD	977	0.3135	2.703	0.006871	rs55947414	ENSG00000306170
						14:77326426	14	rs74336869	77326426	A	ADD	977	0.2896	2.703	0.006871	rs1124119	LRRC74A
						1:151445895	1	JHU_1.151445894	151445895	A	ADD	973	0.4458	2.703	0.006872
						9:104293523	9	JHU_9.104293522	104293523	G	ADD	976	-0.5626	-2.703	0.006873
						1:67243024	1	rs2133173	67243024	A	ADD	977	0.306	2.703	0.006874	rs2133173	DYNLT5
						9:91313899	9	rs4559317	91313899	G	ADD	977	-0.3273	-2.703	0.006874	rs4559317
						14:89370055	14	rs12890609	89370055	C	ADD	977	-0.5155	-2.703	0.006876	rs12890609
						7:103750218	7	rs194825	103750218	A	ADD	977	0.3117	2.703	0.006879	rs194825
						19:39442221	19	rs35575208	39442221	A	ADD	977	0.3286	2.703	0.006881	rs35575208	FBXO17,ENSG00000305395
						4:3628442	4	JHU_4.3628441	3628442	A	ADD	977	0.5824	2.703	0.006882	rs73081180
						5:10670408	5	JHU_5.10670407	10670408	C	ADD	977	0.3023	2.703	0.006882
						13:113745234	13	JHU_13.113745233	113745234	A	ADD	971	-0.3097	-2.702	0.006883
						16:5062606	16	rs2013059	5062606	A	ADD	977	-0.453	-2.702	0.006884	rs2013059	SEC14L5,ENSG00000267072
						8:21278455	8	JHU_8.21278454	21278455	A	ADD	976	0.5722	2.702	0.006885
						12:4258438	12	rs10774198	4258438	A	ADD	977	0.3514	2.702	0.006886	rs10774198
						12:19742055	12	rs7960653	19742055	A	ADD	977	-0.3073	-2.702	0.006887	rs7960653
						9:1158199	9	rs4741151	1158199	A	ADD	973	-0.3364	-2.702	0.006896	rs4741151
						10:45690190	10	rs7074191	45690190	A	ADD	977	-0.3059	-2.702	0.006896	rs7074191	ZNF22-AS1,ENSG00000243349,ENSG00000278531
						19:38861333	19	rs1052375	38861333	G	ADD	977	-0.2968	-2.702	0.006896	rs1052375	CATSPERG
						5:34671906	5	rs256286	34671906	A	ADD	977	0.3385	2.702	0.006898	rs256286	RAI14,RAI14-DT
						1:240141393	1	rs11589497	240141393	A	ADD	977	0.443	2.702	0.006902	rs11589497
						7:74068451	7	rs4412258	74068451	G	ADD	977	-0.5553	-2.702	0.006902	rs4412258	GTF2I-AS1,GTF2I
						10:114557685	10	rs12249459	114557685	C	ADD	977	0.5796	2.701	0.006903	rs12249459	VTI1A,ENSG00000285676
						6:67904039	6	rs9294750	67904039	G	ADD	977	0.2862	2.701	0.006908	rs9294750
						6:103627059	6	rs556472	103627059	A	ADD	977	0.3779	2.701	0.006908	rs556472
						6:148398052	6	rs4896962	148398052	A	ADD	977	-0.4188	-2.701	0.006909	rs4896962
						9:116528183	9	rs7868736	116528183	A	ADD	977	0.3216	2.701	0.006911	rs7868736
						11:26036063	11	JHU_11.26036062	26036063	A	ADD	977	0.544	2.701	0.006912
						20:61350818	20	JHU_20.61350817	61350818	A	ADD	974	0.3507	2.701	0.006912
						6:96360122	6	JHU_6.96360121	96360122	T	ADD	976	-0.4653	-2.701	0.006914	rs17776999
						10:59504411	10	JHU_10.59504410	59504411	A	ADD	976	0.5133	2.701	0.006915
						3:181916791	3	JHU_3.181916790	181916791	A	ADD	977	0.4484	2.701	0.006916
						8:139145480	8	rs7461621	139145480	A	ADD	977	0.3483	2.701	0.006918	rs7461621	FAM135B
						4:122167097	4	rs115996399	122167097	A	ADD	972	-0.7614	-2.701	0.006919	rs115996399
						19:50315698	19	rs2305919	50315698	C	ADD	976	0.2951	2.701	0.006922	rs2305919	FUZ
						1:193852727	1	rs72734665	193852727	A	ADD	977	-0.3986	-2.7	0.006924	rs72734665	ENSG00000227240
						7:12697630	7	rs13224841	12697630	A	ADD	977	0.5367	2.7	0.006924	rs13224841	SCIN
						16:16869754	16	rs7192379	16869754	G	ADD	977	0.3215	2.7	0.006924	rs7192379	ENSG00000302475
						4:62616180	4	rs12646895	62616180	G	ADD	977	-0.3005	-2.7	0.006925	rs12646895	ADGRL3,ENSG00000289308
						18:75964953	18	rs7237294	75964953	A	ADD	977	0.2931	2.7	0.006926	rs7237294
						3:116585115	3	rs4855956	116585115	G	ADD	977	0.6016	2.7	0.006927	rs4855956
						4:109416136	4	rs75242248	109416136	A	ADD	977	-0.584	-2.7	0.006928	rs75242248
						5:109630328	5	rs978830	109630328	G	ADD	973	0.5015	2.7	0.006932	rs978830	ENSG00000303264
						2:58569066	2	rs6734368	58569066	G	ADD	977	-0.403	-2.7	0.00694	rs6734368
						15:31890123	15	rs11635581	31890123	A	ADD	977	0.395	2.7	0.006941	rs11635581	OTUD7A
						4:152292015	4	JHU_4.152292014	152292015	G	ADD	971	-0.3227	-2.7	0.006942	rs11930433	FHIP1A-DT
						18:71024750	18	rs4552100	71024750	G	ADD	977	0.3236	2.7	0.006942	rs4552100	LINC02582
						13:110397022	13	rs1556223	110397022	A	ADD	977	0.2924	2.7	0.006944	rs1556223	ENSG00000308820
						11:133853694	11	JHU_11.133853693	133853694	C	ADD	977	0.3054	2.699	0.006952
						12:116159429	12	rs11614245	116159429	A	ADD	976	0.3089	2.699	0.006954	rs11614245
						4:58933127	4	rs270233	58933127	A	ADD	971	0.3162	2.699	0.00696	rs270233
						4:130774674	4	JHU_4.130774673	130774674	C	ADD	977	-0.3388	-2.699	0.00696
						7:41577967	7	rs2035425	41577967	A	ADD	977	0.2994	2.699	0.00696	rs2035425
						18:65627566	18	JHU_18.65627565	65627566	A	ADD	977	0.5672	2.699	0.006961
						19:48829228	19	rs8182501	48829228	A	ADD	975	-0.3072	-2.699	0.006962	rs8182501	EMP3
						5:57107989	5	rs981883	57107989	A	ADD	977	0.2973	2.698	0.006967	rs981883
						6:30544941	6	rs732229	30544941	G	ADD	977	-0.3348	-2.698	0.006978	rs732229	ABCF1
						6:73955251	6	rs72493023	73955251	A	ADD	977	0.5683	2.698	0.006982	rs72493023	KHDC1,ENSG00000243501
						2:6391793	2	JHU_2.6391792	6391793	A	ADD	977	-0.555	-2.698	0.006983
						5:40887781	5	rs7717457	40887781	G	ADD	977	-0.394	-2.698	0.006983	rs7717457
						13:96212974	13	rs4773917	96212974	A	ADD	977	-0.3369	-2.698	0.006984	rs4773917	CLDN10
						15:53772230	15	JHU_15.53772229	53772230	C	ADD	975	0.3124	2.698	0.006986	rs1516418
						3:73872065	3	rs3899618	73872065	A	ADD	977	0.3709	2.697	0.006989	rs3899618	LINC02005
						11:120075939	11	JHU_11.120075938	120075939	A	ADD	977	0.4913	2.697	0.00699
						1:239771454	1	rs7529084	239771454	G	ADD	977	-0.3187	-2.697	0.006992	rs7529084	CHRM3
						11:105239441	11	rs7943657	105239441	A	ADD	977	0.291	2.697	0.006998	rs7943657
						19:38526183	19	rs8110656	38526183	A	ADD	977	-0.6757	-2.697	0.006999	rs8110656	SIPA1L3
						2:115941822	2	rs17355518	115941822	G	ADD	977	-0.5673	-2.697	0.007	rs17355518	DPP10
						2:56370879	2	rs3850355	56370879	G	ADD	977	0.2948	2.697	0.007001	rs3850355	ENSG00000271894,ENSG00000272180
						7:37074776	7	rs6965702	37074776	C	ADD	977	-0.438	-2.697	0.007003	rs6965702	ELMO1
						10:93217794	10	JHU_10.93217793	93217794	C	ADD	975	-0.8269	-2.697	0.007005
						15:47143731	15	rs8033683	47143731	A	ADD	977	0.3027	2.697	0.007006	rs8033683
						19:18095769	19	rs2278992	18095769	G	ADD	977	0.3606	2.697	0.007006	rs2278992	KCNN1
						4:95948640	4	rs17022885	95948640	A	ADD	977	-0.4538	-2.696	0.007009	rs17022885	BMPR1B
						5:18501530	5	rs10051365	18501530	A	ADD	977	-0.3152	-2.696	0.007011	rs10051365
						7:153999631	7	rs62475064	153999631	C	ADD	977	0.5631	2.696	0.007011	rs62475064	DPP6,ENSG00000298417
						10:35718212	10	rs3003981	35718212	A	ADD	977	-0.3302	-2.696	0.007018	rs3003981	CCNY
						2:19931089	2	rs62110801	19931089	A	ADD	977	-0.3335	-2.696	0.00702	rs62110801
						2:178697917	2	rs753346	178697917	A	ADD	977	-0.3644	-2.696	0.00702	rs753346	PDE11A
						8:69560298	8	rs2164197	69560298	A	ADD	977	-0.309	-2.696	0.007022	rs2164197	C8orf34
						11:49464833	11	rs7934591	49464833	A	ADD	977	0.4767	2.696	0.007027	rs7934591
						3:11987970	3	rs114566136	11987970	A	ADD	973	0.5814	2.695	0.007029	rs114566136
						12:32245800	12	rs11051794	32245800	C	ADD	977	-0.4017	-2.695	0.007035	rs11051794	BICD1-AS1
						6:96363574	6	JHU_6.96363573	96363574	G	ADD	977	-0.4643	-2.695	0.007036	rs4840140
						11:27109732	11	rs2015372	27109732	G	ADD	977	-0.3596	-2.695	0.007036	rs2015372	BBOX1,BBOX1-AS1
						12:31649836	12	rs7313118	31649836	C	ADD	977	-0.2927	-2.695	0.007037	rs7313118	DENND5B
						15:60209792	15	rs2912117	60209792	A	ADD	977	-0.4767	-2.695	0.007039	rs2912117
						9:31050747	9	rs13293430	31050747	C	ADD	977	-0.401	-2.695	0.007042	rs13293430
						8:22861242	8	rs2430809	22861242	G	ADD	977	0.3965	2.695	0.007043	rs2430809	RHOBTB2,ENSG00000245025
						1:147060091	1	exm2268935	147060091	G	ADD	977	-0.5669	-2.695	0.007044
						2:206614091	2	rs13026243	206614091	A	ADD	977	-0.3359	-2.694	0.007052	rs13026243	NRP2
						6:62684400	6	rs75459719	62684400	C	ADD	974	-0.7189	-2.694	0.007053	rs75459719	KHDRBS2
						16:66098651	16	rs11640559	66098651	A	ADD	977	0.3411	2.694	0.007053	rs11640559
						17:76464395	17	JHU_17.76464394	76464395	G	ADD	975	-0.4264	-2.694	0.007055	rs633658	DNAH17
						4:82862484	4	exm2265727	82862484	G	ADD	977	-0.3002	-2.694	0.00706
						4:82865191	4	rs2120368	82865191	G	ADD	977	-0.3002	-2.694	0.00706	rs2120368	RASGEF1B
						14:95375001	14	rs1243564	95375001	C	ADD	976	-0.3019	-2.694	0.007062	rs1243564
						6:148476748	6	rs11757708	148476748	A	ADD	976	-0.5483	-2.694	0.007063	rs11757708	ENSG00000287473
						13:23263488	13	JHU_13.23263487	23263488	C	ADD	977	0.6103	2.694	0.007065
						1:193859025	1	rs670747	193859025	C	ADD	975	-0.3944	-2.694	0.007069	rs670747	ENSG00000227240
						12:52864756	12	JHU_12.52864755	52864756	C	ADD	977	-0.3131	-2.694	0.007069
						9:26457343	9	JHU_9.26457342	26457343	G	ADD	977	-0.4174	-2.693	0.007071
						14:52254391	14	rs11844763	52254391	A	ADD	972	-0.732	-2.693	0.007071	rs11844763	ENSG00000258535,ENSG00000259157
						2:5847065	2	JHU_2.5847064	5847065	C	ADD	975	-0.5858	-2.693	0.007072	rs76572495	ENSG00000242540
						19:7326923	19	JHU_19.7326922	7326923	C	ADD	975	-0.7641	-2.693	0.007072	rs79994516
						21:27362771	21	JHU_21.27362770	27362771	A	ADD	976	-0.3792	-2.693	0.007073
						18:3768254	18	rs3959690	3768254	G	ADD	977	-0.4387	-2.693	0.007074	rs3959690	DLGAP1
						6:12067809	6	rs17608729	12067809	A	ADD	976	0.324	2.693	0.007075	rs17608729	HIVEP1
						7:105684124	7	rs3847078	105684124	A	ADD	976	0.3072	2.693	0.007076	rs3847078
						12:31691079	12	rs2126897	31691079	A	ADD	977	0.3591	2.693	0.007076	rs2126897	DENND5B
						22:36425725	22	rs5756047	36425725	A	ADD	977	-0.3919	-2.693	0.007077	rs2149020084
						8:19252486	8	rs7357583	19252486	A	ADD	977	0.2939	2.693	0.007078	rs7357583	SH2D4A
						13:38748512	13	rs4943565	38748512	A	ADD	975	-0.3	-2.693	0.007078	rs4943565	LINC00571
						5:60595439	5	rs12188621	60595439	G	ADD	971	0.6216	2.693	0.007079	rs12188621	LINC02057
						4:103611845	4	exm416221	103611845	A	ADD	977	0.3002	2.693	0.00708
						6:145102847	6	JHU_6.145102846	145102847	G	ADD	977	-0.4025	-2.693	0.007081
						6:40753077	6	JHU_6.40753076	40753077	C	ADD	976	0.5091	2.693	0.007082	rs72864409
						1:211804166	1	rs12087826	211804166	A	ADD	975	0.2973	2.693	0.007085	rs1284317502	LPGAT1
						7:131308497	7	rs79986720	131308497	G	ADD	977	0.5575	2.693	0.007086	rs79986720
						18:68665063	18	rs12327056	68665063	G	ADD	977	-0.3078	-2.693	0.007086	rs12327056
						12:1682757	12	JHU_12.1682756	1682757	G	ADD	977	0.3084	2.693	0.00709	rs10848525	FBXL14
						2:224371051	2	rs11888016	224371051	G	ADD	977	0.348	2.692	0.007096	rs11888016	ENSG00000235610,ENSG00000303770
						10:59484180	10	rs10509077	59484180	A	ADD	977	0.5094	2.692	0.007098	rs10509077
						7:155195759	7	rs4716545	155195759	C	ADD	977	0.293	2.692	0.007099	rs4716545
						6:29699713	6	JHU_6.29699712	29699713	A	ADD	977	-0.294	-2.692	0.007101
						6:29702679	6	rs2394159	29702679	G	ADD	977	-0.294	-2.692	0.007101	rs2394159	HLA-F-AS1
						6:29705688	6	rs2735051	29705688	A	ADD	977	-0.294	-2.692	0.007101	rs2735051	HLA-F-AS1
						6:29712036	6	exm-rs2844846	29712036	A	ADD	977	-0.294	-2.692	0.007101	rs2844846	HLA-F-AS1,MICE
						6:79167945	6	JHU_6.79167944	79167945	A	ADD	977	0.5351	2.692	0.007106
						2:220752532	2	rs4142173	220752532	A	ADD	977	-0.3514	-2.692	0.007108	rs4142173
						3:13112667	3	JHU_3.13112666	13112667	C	ADD	977	0.329	2.692	0.007108
						16:82839986	16	rs28566982	82839986	A	ADD	977	0.4232	2.692	0.00711	rs28566982	CDH13,ENSG00000260862
						17:70779429	17	rs67048023	70779429	A	ADD	977	0.4232	2.691	0.007113	rs67048023	SLC39A11
						1:201769446	1	JHU_1.201769445	201769446	G	ADD	966	0.5356	2.691	0.007114	rs72742039	NAV1,IPO9-AS1
						9:82703907	9	rs11138484	82703907	A	ADD	977	0.3823	2.691	0.007116	rs11138484	LINC01507
						19:16978670	19	JHU_19.16978669	16978670	A	ADD	971	-0.4573	-2.691	0.007118	rs80303626	SIN3B
						5:122997026	5	rs10478586	122997026	A	ADD	977	-0.3955	-2.691	0.007119	rs10478586
						13:44923133	13	rs74069361	44923133	G	ADD	977	-0.7951	-2.691	0.007121	rs74069361
						1:218719400	1	rs12038116	218719400	G	ADD	977	-0.4633	-2.691	0.007123	rs12038116
						2:227238737	2	JHU_2.227238736	227238737	G	ADD	977	-0.8723	-2.691	0.007123
						3:139750888	3	rs9820731	139750888	G	ADD	977	0.395	2.691	0.007123	rs9820731	CLSTN2
						1:1888193	1	exm4871	1888193	A	ADD	977	0.3196	2.691	0.007125	rs3820011	CFAP74
						4:152291128	4	JHU_4.152291127	152291128	A	ADD	976	0.2935	2.691	0.007126
						4:129529446	4	rs1216411	129529446	G	ADD	977	0.2969	2.691	0.007127	rs1216411	ENSG00000301474
						6:29820278	6	rs3115627	29820278	G	ADD	970	-0.3145	-2.691	0.007127	rs3115627	ENSG00000290870
						13:35124683	13	JHU_13.35124682	35124683	T	ADD	976	-0.7691	-2.691	0.007131	rs116083500	LINC00457,LINC02343,ENSG00000271901
						4:92185156	4	rs9986071	92185156	A	ADD	977	0.2944	2.691	0.007132	rs9986071	CCSER1
						20:11973291	20	rs6131288	11973291	G	ADD	977	0.3672	2.691	0.007134	rs6131288
						3:56858494	3	rs10866002	56858494	G	ADD	977	-0.4247	-2.69	0.007135	rs10866002	ARHGEF3
						5:10800150	5	rs1470023	10800150	A	ADD	977	0.4161	2.69	0.007136	rs1470023
						6:30372812	6	exm-rs1264562	30372812	A	ADD	976	0.2995	2.69	0.007136	rs1264562
						11:109156242	11	JHU_11.109156241	109156242	A	ADD	977	-0.856	-2.69	0.007142
						20:5649186	20	rs805754	5649186	A	ADD	977	-0.3999	-2.69	0.007144	rs805754
						1:195814735	1	JHU_1.195814734	195814735	G	ADD	977	0.2924	2.69	0.007149
						1:211076155	1	rs12569344	211076155	A	ADD	977	0.3296	2.69	0.00715	rs12569344	KCNH1
						11:7611536	11	JHU_11.7611535	7611536	G	ADD	977	-0.4548	-2.69	0.00715
						1:203527812	1	rs2802774	203527812	C	ADD	977	0.2893	2.69	0.007151	rs2802774
						6:3374575	6	rs6919934	3374575	G	ADD	977	0.2965	2.69	0.007152	rs6919934	SLC22A23
						9:101813506	9	rs12216916	101813506	A	ADD	976	-0.5116	-2.69	0.007152	rs12216916	COL15A1
						1:170701334	1	rs11587746	170701334	G	ADD	977	0.561	2.69	0.007155	rs11587746	PRRX1
						9:27481905	9	rs10967958	27481905	A	ADD	977	0.3564	2.689	0.007158	rs10967958	MOB3B
						12:52284500	12	12:52284500-AG	52284500	G	ADD	975	-0.3928	-2.689	0.007159	rs34494292	ANKRD33
						2:212571235	2	rs7572096	212571235	C	ADD	976	-0.2945	-2.689	0.00716	rs7572096	ERBB4
						3:10646518	3	rs11720808	10646518	C	ADD	977	0.2976	2.689	0.00716	rs11720808	ATP2B2
						11:46210259	11	rs7103380	46210259	G	ADD	977	-0.2985	-2.689	0.007161	rs7103380
						12:52285086	12	12:52285086-GA	52285086	A	ADD	977	-0.3928	-2.689	0.007164	rs3180417	ANKRD33
						4:138936342	4	JHU_4.138936341	138936342	A	ADD	977	0.5191	2.689	0.007165
						6:32312495	6	JHU_6.32312494	32312495	G	ADD	977	0.6054	2.689	0.007166	rs9268267	TSBP1,TSBP1-AS1
						6:32321597	6	rs1265761	32321597	G	ADD	977	0.6054	2.689	0.007166	rs1265761	TSBP1,TSBP1-AS1
						18:8811520	18	JHU_18.8811519	8811520	G	ADD	977	0.3052	2.689	0.007167
						10:129357315	10	rs11018200	129357315	A	ADD	977	-0.3242	-2.689	0.007168	rs11018200
						11:32052464	11	rs11031555	32052464	G	ADD	977	-0.6083	-2.689	0.007169	rs11031555	ENSG00000285283
						2:67125383	2	rs3732047	67125383	A	ADD	976	-0.3245	-2.689	0.007171	rs3732047	LINC01798,LINC01628
						18:6977844	18	exm1373602	6977844	G	ADD	977	-0.4219	-2.689	0.007174	rs671871	LAMA1
						2:29752925	2	JHU_2.29752924	29752925	A	ADD	977	-0.5533	-2.689	0.007175
						1:198634997	1	rs3767742	198634997	A	ADD	977	-0.4398	-2.688	0.007185	rs3767742	PTPRC,ENSG00000261573
						18:5858361	18	rs74253876	5858361	A	ADD	977	-0.453	-2.688	0.007187	rs74253876	MIR3976HG
						4:173271397	4	rs4692917	173271397	G	ADD	977	0.3112	2.688	0.007188	rs4692917	GALNTL6
						6:29545494	6	JHU_6.29545493	29545494	C	ADD	977	-0.4454	-2.688	0.007188
						7:108720580	7	rs11978924	108720580	C	ADD	977	0.3057	2.688	0.007188	rs11978924
						4:66785798	4	JHU_4.66785797	66785798	G	ADD	970	0.337	2.688	0.007189	rs6824649
						5:50450880	5	JHU_5.50450879	50450880	G	ADD	969	0.4296	2.688	0.007189
						22:43925090	22	rs9614177	43925090	G	ADD	975	0.2953	2.688	0.007191	rs9614177	EFCAB6,EFCAB6-AS1
						1:196130726	1	rs35019177	196130726	A	ADD	977	-0.7078	-2.688	0.007192	rs1655709852	LINC01724
						7:103192262	7	rs2711878	103192262	C	ADD	976	0.3085	2.688	0.007192	rs2711878	RELN
						16:16859425	16	rs12934525	16859425	A	ADD	977	-0.3715	-2.687	0.007201	rs12934525	ENSG00000302475
						17:36694845	17	rs3883933	36694845	A	ADD	976	0.4988	2.687	0.007202	rs3883933	SRCIN1
						5:163811558	5	rs3923169	163811558	A	ADD	977	0.3145	2.687	0.007203	rs3923169	LINC03000
						20:48437977	20	JHU_20.48437976	48437977	T	ADD	973	0.4381	2.687	0.007205	rs6067236	SLC9A8
						5:132937932	5	rs418286	132937932	T	ADD	977	-0.6449	-2.687	0.007206	rs418286	FSTL4
						6:105069088	6	rs4946623	105069088	G	ADD	977	-0.3561	-2.687	0.007206	rs4946623	ENSG00000287616
						7:119270386	7	rs10227401	119270386	A	ADD	977	-0.3969	-2.687	0.007211	rs10227401	LINC02476
						8:57194163	8	exm-rs7460090	57194163	G	ADD	977	-0.5385	-2.687	0.007214	rs7460090
						17:53609319	17	JHU_17.53609318	53609319	A	ADD	976	0.3068	2.687	0.007216
						19:30592040	19	JHU_19.30592039	30592040	A	ADD	975	-0.5143	-2.687	0.007216
						7:3765004	7	rs6953733	3765004	G	ADD	976	0.5129	2.687	0.007218	rs6953733	SDK1
						14:44891480	14	rs8019773	44891480	G	ADD	976	-0.3326	-2.686	0.007221	rs8019773	LINC02277
						3:48394419	3	JHU_3.48394418	48394419	G	ADD	976	0.5483	2.686	0.007222	rs1459246	ENSG00000295127
						4:5690902	4	exm385766	5690902	G	ADD	977	0.3313	2.686	0.007222
						3:181774460	3	JHU_3.181774459	181774460	C	ADD	977	0.5609	2.686	0.007223	rs17826686
						16:3895914	16	rs11641279	3895914	A	ADD	977	-0.2947	-2.686	0.007223	rs11641279	CREBBP
						6:30427413	6	1kg_6_30535392	30427413	A	ADD	976	-0.3065	-2.686	0.007224
						16:49761670	16	rs16947905	49761670	A	ADD	977	0.5769	2.686	0.007225	rs16947905	ZNF423
						14:44433372	14	JHU_14.44433371	44433372	C	ADD	977	0.3052	2.686	0.007229	rs11848726
						2:212564850	2	JHU_2.212564849	212564850	A	ADD	977	0.3004	2.686	0.007231
						5:79153359	5	rs7705021	79153359	G	ADD	977	0.3371	2.686	0.007232	rs7705021
						8:96651499	8	rs4524756	96651499	C	ADD	977	0.298	2.686	0.007232	rs4524756	CFAP418-AS1
						4:180335184	4	rs59511945	180335184	A	ADD	977	0.5472	2.686	0.007234	rs59511945	ENSG00000250993
						3:40458041	3	rs9332450	40458041	G	ADD	977	-0.3162	-2.686	0.007235	rs9332450	ENTPD3
						4:185532342	4	rs2178094	185532342	G	ADD	977	-0.2978	-2.686	0.007235	rs2178094	LINC02365
						6:73953468	6	JHU_6.73953467	73953468	A	ADD	975	0.5598	2.686	0.007235
						2:11287424	2	JHU_2.11287423	11287424	C	ADD	977	0.4342	2.686	0.007236	rs4539768	CIMIP5
						21:24602488	21	rs2827979	24602488	A	ADD	976	0.321	2.686	0.007239	rs2827979
						1:110280253	1	rs36120609	110280253	D	ADD	977	0.3666	2.686	0.00724	rs36120609	GSTM3,ENSG00000241720
						14:52517857	14	JHU_14.52517856	52517857	C	ADD	977	0.5416	2.686	0.007242	rs78383011	NID2
						5:2335581	5	exm-rs17586674	2335581	G	ADD	977	-0.3033	-2.685	0.007244	rs17586674
						12:129697654	12	rs12310491	129697654	A	ADD	977	0.3031	2.685	0.007245	rs12310491	TMEM132D
						7:81498151	7	rs17155595	81498151	A	ADD	977	-0.3011	-2.685	0.007248	rs17155595
						5:150852784	5	JHU_5.150852783	150852784	A	ADD	975	0.2937	2.685	0.007258
						6:30426130	6	exm-rs2524180	30426130	G	ADD	977	-0.3063	-2.685	0.00726	rs2524180
						9:80164318	9	exm2271093	80164318	G	ADD	977	-0.294	-2.685	0.007261
						1:41962681	1	rs747459	41962681	A	ADD	975	-0.3509	-2.685	0.007262	rs747459	ENSG00000295052
						1:58830178	1	rs1213661	58830178	G	ADD	977	-0.5443	-2.684	0.007264	rs1213661
						7:104755514	7	rs2385537	104755514	A	ADD	976	0.397	2.684	0.007268	rs2385537	SRPK2
						6:30387890	6	rs1264540	30387890	C	ADD	977	0.2994	2.684	0.007274	rs1264540
						2:31574214	2	rs11124258	31574214	G	ADD	977	-0.3272	-2.684	0.007275	rs11124258	XDH
						6:125567330	6	rs9321026	125567330	C	ADD	977	-0.3814	-2.684	0.007275	rs9321026	TPD52L1
						8:120082681	8	JHU_8.120082680	120082681	G	ADD	973	0.2972	2.684	0.007275
						3:182921101	3	rs77066450	182921101	A	ADD	977	0.4518	2.684	0.007276	rs77066450	MCF2L2
						7:81380821	7	JHU_7.81380820	81380821	A	ADD	973	0.3331	2.684	0.007277
						18:41875201	18	rs2124710	41875201	G	ADD	976	0.3482	2.684	0.00728	rs2124710	ENSG00000285550
						6:118282848	6	rs1416412	118282848	A	ADD	977	0.2987	2.684	0.007283	rs1416412	SLC35F1
						11:20627453	11	rs7127127	20627453	G	ADD	974	0.3571	2.684	0.007283	rs7127127	SLC6A5
						2:124786909	2	JHU_2.124786908	124786909	A	ADD	977	0.5861	2.684	0.007284	rs115445754	CNTNAP5
						18:22671321	18	rs6508347	22671321	A	ADD	977	-0.3148	-2.684	0.007284	rs6508347	ZNF521
						4:178126320	4	rs12510611	178126320	A	ADD	976	0.2908	2.684	0.007285	rs12510611	ENSG00000287544
						16:84759446	16	rs2216762	84759446	A	ADD	975	-0.4641	-2.683	0.007286	rs2216762	USP10
						5:123052496	5	JHU_5.123052495	123052496	C	ADD	975	-0.4089	-2.683	0.007288
						13:63059709	13	rs310966	63059709	G	ADD	975	0.3136	2.683	0.007289	rs310966
						2:16378972	2	rs1567965	16378972	A	ADD	976	0.2908	2.683	0.007291	rs1567965
						17:72633162	17	rs783018	72633162	A	ADD	977	0.3034	2.683	0.007292	rs783018	ENSG00000309557
						5:159192346	5	rs365804	159192346	G	ADD	977	0.3529	2.683	0.007293	rs365804	ENSG00000249738,LINC01847
						7:40145521	7	rs73394665	40145521	A	ADD	977	0.3724	2.683	0.007295	rs73394665
						19:7778963	19	rs7254240	7778963	G	ADD	976	-0.4354	-2.683	0.007297	rs7254240
						3:40258771	3	rs11129868	40258771	A	ADD	977	0.4509	2.683	0.007298	rs11129868	MYRIP,EIF1B-AS1
						5:7543355	5	rs16878777	7543355	G	ADD	977	0.3553	2.683	0.0073	rs16878777	ADCY2
						1:110255167	1	rs12736389	110255167	C	ADD	976	0.3497	2.683	0.007305	rs12736389	GSTM5
						7:9167933	7	rs34735197	9167933	G	ADD	977	0.3889	2.683	0.007306	rs34735197	ENSG00000278254
						2:36007771	2	rs1160728	36007771	G	ADD	977	-0.3036	-2.682	0.00731	rs1160728
						11:40915339	11	rs10768645	40915339	G	ADD	977	0.5375	2.682	0.00731	rs10768645	LRRC4C
						9:115654510	9	rs10739380	115654510	A	ADD	977	0.5267	2.682	0.007315	rs10739380
						2:1518112	2	rs11896517	1518112	G	ADD	977	-0.4373	-2.682	0.007318	rs11896517	TPO,ENSG00000228613,ENSG00000231482
						11:49629567	11	rs10839309	49629567	G	ADD	976	0.2938	2.682	0.007318	rs10839309	GRM5P1,GRM5P1
						13:114824885	13	rs4883646	114824885	A	ADD	977	-0.7614	-2.682	0.007323	rs4883646	RASA3
						14:97210904	14	rs10136975	97210904	A	ADD	976	0.3301	2.682	0.007323	rs10136975	LINC02299
						3:13112209	3	rs458898	13112209	C	ADD	975	0.3276	2.682	0.007326	rs458898	IQSEC1
						9:38348309	9	rs13288727	38348309	A	ADD	975	0.467	2.681	0.00733	rs13288727
						11:48346996	11	exm906630	48346996	A	ADD	976	0.3814	2.681	0.007331	rs12794960	OR4C3
						12:103004418	12	rs73173761	103004418	G	ADD	977	0.3696	2.681	0.007333	rs73173761	ENSG00000296233
						20:18045793	20	exm2260910	18045793	G	ADD	977	-0.4735	-2.681	0.007336
						8:49737358	8	JHU_8.49737357	49737358	A	ADD	977	-0.6936	-2.681	0.007337	rs62510568
						2:39504654	2	rs13418997	39504654	G	ADD	977	0.3053	2.681	0.007338	rs13418997	MAP4K3
						8:111869916	8	rs7009162	111869916	A	ADD	977	0.5062	2.681	0.007338	rs7009162
						15:70463019	15	JHU_15.70463018	70463019	G	ADD	977	-0.3359	-2.681	0.007339
						11:12679683	11	rs80129648	12679683	A	ADD	977	0.5051	2.681	0.007342	rs80129648	ENSG00000286521
						12:128056223	12	rs345676	128056223	A	ADD	977	0.3124	2.681	0.007342	rs345676	ENSG00000286922
						13:39778997	13	JHU_13.39778996	39778997	G	ADD	977	-0.5592	-2.681	0.007342
						3:69621800	3	rs1121758	69621800	G	ADD	976	0.2956	2.681	0.007345	rs1121758
						13:85125778	13	rs1446756	85125778	G	ADD	977	-0.3032	-2.681	0.007345	rs1167554084	LINC00375
						12:129556120	12	rs11060117	129556120	A	ADD	977	-0.4203	-2.681	0.007347	rs11060117
						4:153495515	4	rs10011174	153495515	A	ADD	977	0.3148	2.681	0.007349	rs10011174
						7:37473071	7	rs1647791	37473071	A	ADD	977	0.2981	2.681	0.00735	rs1647791	ELMO1
						3:66806967	3	rs77610887	66806967	G	ADD	977	0.3561	2.68	0.007351	rs77610887
						2:31581706	2	rs1579464	31581706	G	ADD	977	0.3398	2.68	0.007353	rs1579464	XDH
						12:52854142	12	JHU_12.52854141	52854142	A	ADD	977	-0.3119	-2.68	0.007353	rs1701774
						12:52868059	12	JHU_12.52868058	52868059	A	ADD	977	-0.3119	-2.68	0.007353	rs2658661
						12:52869016	12	rs2658662	52869016	A	ADD	977	-0.3119	-2.68	0.007353	rs2658662
						4:27818805	4	JHU_4.27818804	27818805	A	ADD	977	0.5629	2.68	0.007354	rs79553277
						3:54402077	3	rs1868508	54402077	A	ADD	977	-0.3809	-2.68	0.007355	rs1868508	CACNA2D3
						8:80539224	8	rs10112708	80539224	C	ADD	977	-0.3168	-2.68	0.007355	rs10112708	STMN2
						17:15976558	17	rs9891379	15976558	A	ADD	977	0.294	2.68	0.007358	rs9891379	NCOR1
						10:35671151	10	exm2271275	35671151	A	ADD	975	-0.3279	-2.68	0.007359
						16:6257542	16	rs11640735	6257542	G	ADD	977	0.2905	2.68	0.00736	rs11640735	RBFOX1
						14:22573825	14	JHU_14.22573824	22573825	T	ADD	974	-0.318	-2.68	0.007362
						12:109649012	12	rs11613784	109649012	A	ADD	977	-0.4012	-2.68	0.007363	rs11613784	ACACB
						2:36003061	2	rs17017395	36003061	G	ADD	975	0.4057	2.68	0.007365	rs17017395
						9:78233462	9	JHU_9.78233461	78233462	A	ADD	976	0.3582	2.68	0.007367	rs11144524
						5:167735131	5	rs7724276	167735131	A	ADD	976	-0.3274	-2.68	0.007368	rs7724276	WWC1,ENSG00000296875
						7:153623251	7	rs10155813	153623251	A	ADD	977	-0.3265	-2.68	0.007369	rs10155813	DPP6
						11:90364187	11	rs17257677	90364187	G	ADD	974	0.3407	2.68	0.00737	rs17257677	DISC1FP1
						13:61952920	13	rs1330592	61952920	G	ADD	977	-0.3093	-2.679	0.007374	rs1330592
						6:123038540	6	rs3813492	123038540	G	ADD	977	-0.3323	-2.679	0.007384	rs3813492	PKIB,ENSG00000287818
						6:30425695	6	rs2524183	30425695	A	ADD	976	-0.3056	-2.679	0.007389	rs2524183
						7:16884311	7	rs12672876	16884311	G	ADD	977	0.336	2.679	0.007389	rs12672876	ENSG00000289189,ENSG00000299805
						6:30421502	6	exm-rs2524198	30421502	A	ADD	976	-0.3055	-2.679	0.007393	rs2524198	ENSG00000286301,ENSG00000305795
						8:23204355	8	rs10866824	23204355	G	ADD	977	-0.315	-2.679	0.007393	rs10866824	LOXL2,LOXL2-AS1
						3:63214900	3	rs9311860	63214900	A	ADD	977	0.2949	2.679	0.007395	rs9311860
						5:115008065	5	JHU_5.115008064	115008065	G	ADD	977	-0.777	-2.678	0.007397	rs74467935
						7:19541920	7	rs7810842	19541920	A	ADD	977	0.497	2.678	0.007399	rs7810842	ENSG00000223838
						7:15742786	7	exm-rs10486776	15742786	A	ADD	977	0.5077	2.678	0.007401	rs10486776	LINC02587
						22:21318433	22	rs756875	21318433	A	ADD	977	-0.3044	-2.678	0.007411	rs756875	LINC01637
						8:126697494	8	JHU_8.126697493	126697494	C	ADD	977	0.382	2.678	0.007413
						6:128556815	6	rs77369097	128556815	A	ADD	973	0.5713	2.678	0.007414	rs77369097	PTPRK
						10:45696815	10	JHU_10.45696814	45696815	A	ADD	977	-0.3023	-2.678	0.007414
						3:5540618	3	JHU_3.5540617	5540618	G	ADD	976	0.2992	2.678	0.007415
						3:24959651	3	rs11712813	24959651	A	ADD	977	-0.2999	-2.678	0.007416	rs11712813	RARB
						14:39781040	14	JHU_14.39781039	39781040	C	ADD	970	0.3086	2.678	0.007416
						21:42568419	21	JHU_21.42568418	42568419	A	ADD	977	-0.5858	-2.677	0.007418
						4:44745025	4	JHU_4.44745024	44745025	G	ADD	977	0.2876	2.677	0.007421	rs1491299	ENSG00000295039
						10:38456047	10	rs2505244	38456047	A	ADD	968	0.2947	2.677	0.007421	rs2505244	PLD5P1
						19:29753349	19	rs66494163	29753349	G	ADD	977	-0.3743	-2.677	0.007423	rs66494163
						19:51545926	19	JHU_19.51545925	51545926	A	ADD	973	-0.3558	-2.677	0.007431
						6:75364260	6	rs62438603	75364260	C	ADD	973	0.3883	2.677	0.007433	rs62438603	ENSG00000223786,ENSG00000272243
						9:7788633	9	JHU_9.7788632	7788633	C	ADD	975	0.4257	2.677	0.007433	rs2758211
						5:51754367	5	rs7731836	51754367	T	ADD	973	0.4371	2.677	0.007434	rs7731836
						16:54021009	16	rs8049235	54021009	A	ADD	977	0.2906	2.677	0.007435	rs8049235	FTO
						21:22942004	21	rs8129622	22942004	A	ADD	977	-0.336	-2.677	0.007435	rs8129622	ENSG00000234730
						1:97838972	1	rs1879374	97838972	G	ADD	974	0.5494	2.677	0.007438	rs1879374	DPYD
						1:114287902	1	rs10858017	114287902	G	ADD	977	-0.3492	-2.676	0.00744	rs10858017	PHTF1
						8:80538524	8	rs1390248	80538524	G	ADD	977	0.3203	2.676	0.007444	rs1390248	STMN2
						10:55048345	10	rs7901256	55048345	A	ADD	977	-0.293	-2.676	0.007444	rs7901256
						3:40378738	3	3:40378738-T-C	40378738	A	ADD	977	-0.315	-2.676	0.007446
						5:104161776	5	rs17353711	104161776	G	ADD	977	-0.3652	-2.676	0.007446	rs17353711	ENSG00000251574
						9:138386597	9	rs4841991	138386597	A	ADD	977	0.3026	2.676	0.007447	rs4841991
						3:8779066	3	rs237870	8779066	G	ADD	975	-0.3366	-2.676	0.007448	rs237870	SSUH2,CAV3
						10:67183928	10	rs10822545	67183928	A	ADD	977	0.362	2.676	0.007452	rs10822545	ENSG00000296562
						11:47468545	11	rs12419342	47468545	G	ADD	975	-0.3402	-2.676	0.007452	rs12419342	RAPSN
						6:73544500	6	rs6915355	73544500	A	ADD	977	-0.3624	-2.676	0.007454	rs6915355	KCNQ5
						3:171698586	3	JHU_3.171698585	171698586	A	ADD	977	0.5737	2.676	0.007457	rs73180247	ENSG00000287899
						3:129320136	3	rs1872119	129320136	G	ADD	967	0.4668	2.676	0.00746	rs1872119	PLXND1
						7:55554215	7	JHU_7.55554214	55554215	G	ADD	977	-0.5168	-2.676	0.007461	rs2692607	VOPP1
						10:121296970	10	rs6585551	121296970	C	ADD	975	0.4421	2.676	0.007461	rs6585551	RGS10
						7:4924960	7	rs7782302	4924960	G	ADD	977	0.2922	2.675	0.007463	rs7782302
						8:72891132	8	rs17737271	72891132	G	ADD	977	0.4028	2.675	0.007465	rs17737271	MSC-AS1
						13:110984833	13	rs7317004	110984833	G	ADD	977	-0.6905	-2.675	0.007465	rs7317004	COL4A2
						1:65520458	1	JHU_1.65520457	65520458	A	ADD	977	-0.3573	-2.675	0.007468
						12:125289265	12	rs3782287	125289265	A	ADD	977	-0.3022	-2.675	0.007468	rs3782287	SCARB1,ENSG00000287242
						1:184298164	1	rs2151171	184298164	G	ADD	977	0.3265	2.675	0.007472	rs2151171
						11:49311134	11	rs7939300	49311134	A	ADD	977	0.4514	2.675	0.00748	rs7939300	ENSG00000294854
						2:176829117	2	exm243496	176829117	G	ADD	977	0.5393	2.675	0.007481
						10:71401120	10	JHU_10.71401119	71401120	A	ADD	970	0.328	2.675	0.007481
						4:65586360	4	rs7695636	65586360	A	ADD	977	-0.2931	-2.675	0.007482	rs7695636
						4:158143886	4	rs6536221	158143886	G	ADD	977	-0.4911	-2.675	0.007483	rs6536221	GRIA2
						1:57351943	1	rs12137460	57351943	G	ADD	977	-0.8865	-2.674	0.007484	rs12137460	C8A
						13:84476951	13	JHU_13.84476950	84476951	C	ADD	975	0.3042	2.674	0.007484	rs928602
						16:27860543	16	JHU_16.27860542	27860543	G	ADD	976	-0.3381	-2.675	0.007484	rs12600226	GSG1L
						18:2522899	18	rs77142236	2522899	A	ADD	977	0.5275	2.674	0.007486	rs77142236
						19:34534282	19	rs60976840	34534282	C	ADD	971	0.4315	2.674	0.007487	rs60976840	ENSG00000287526
						2:29781843	2	rs10206197	29781843	G	ADD	977	-0.5378	-2.674	0.007491	rs10206197	ALK
						3:38676686	3	rs13060541	38676686	C	ADD	977	-0.3607	-2.674	0.007493	rs13060541	SCN5A
						8:73485225	8	rs349330	73485225	A	ADD	977	-0.541	-2.674	0.007494	rs349330	KCNB2
						3:192555298	3	rs9291033	192555298	A	ADD	977	-0.2984	-2.674	0.007495	rs9291033	MB21D2
						6:37949615	6	rs2645124	37949615	A	ADD	977	0.2856	2.674	0.007497	rs2645124	ZFAND3
						3:116585281	3	rs7643014	116585281	A	ADD	977	-0.3756	-2.674	0.007498	rs7643014
						19:21001176	19	rs3867192	21001176	A	ADD	975	0.2977	2.674	0.007499	rs3867192
						4:71062308	4	JHU_4.71062307	71062308	A	ADD	977	-0.4732	-2.674	0.007503	rs61747755	ODAM
						1:218708603	1	rs2047163	218708603	A	ADD	977	-0.3597	-2.674	0.007504	rs2047163
						14:76477246	14	JHU_14.76477245	76477246	C	ADD	977	0.39	2.674	0.007504
						2:43806918	2	exm-rs10495903	43806918	A	ADD	977	0.4135	2.674	0.007505	rs10495903	THADA
						2:239835311	2	JHU_2.239835310	239835311	A	ADD	975	0.4205	2.674	0.007505	rs62191095
						19:53780432	19	JHU_19.53780431	53780432	G	ADD	976	0.4485	2.674	0.007505
						15:27626284	15	rs80309541	27626284	A	ADD	975	-0.6907	-2.673	0.007506	rs80309541	GABRG3
						5:36658170	5	rs79688373	36658170	C	ADD	977	0.3835	2.673	0.007507	rs79688373	SLC1A3
						6:9296566	6	rs6936576	9296566	A	ADD	976	-0.4006	-2.673	0.007507	rs6936576
						10:88443060	10	rs12244574	88443060	C	ADD	977	-0.5122	-2.673	0.007508	rs12244574	LDB3,ENSG00000289258
						18:14466507	18	rs9957724	14466507	T	ADD	971	-0.578	-2.673	0.007508	rs9957724
						16:66159066	16	rs1308841	66159066	G	ADD	977	0.2911	2.673	0.00751	rs1308841	ENSG00000302504
						10:30645611	10	JHU_10.30645610	30645611	G	ADD	970	-0.672	-2.673	0.007511	rs74846589	DNM1P17
						10:89406088	10	rs791875	89406088	A	ADD	977	0.2968	2.673	0.007511	rs791875	ENSG00000196566,ENSG00000225913
						20:5159739	20	rs1292243	5159739	C	ADD	977	0.4333	2.673	0.007511	rs1292243	CDS2
						8:19003304	8	rs679287	19003304	A	ADD	977	0.3037	2.673	0.007512	rs679287	ENSG00000253557
						17:72630431	17	rs536263	72630431	G	ADD	977	-0.3141	-2.673	0.007512	rs536263	ENSG00000309557
						1:192558973	1	rs56119825	192558973	A	ADD	977	0.5818	2.673	0.007513	rs56119825	ENSG00000285280
						14:22522345	14	rs2331490	22522345	A	ADD	977	0.3428	2.673	0.007516	rs2331490
						16:6646391	16	JHU_16.6646390	6646391	A	ADD	977	0.5274	2.673	0.007518	rs62015538	RBFOX1
						7:139516708	7	rs35612019	139516708	G	ADD	977	-0.4622	-2.673	0.00752	rs35612019	TBXAS1
						10:131727813	10	rs4751149	131727813	G	ADD	977	0.3235	2.673	0.00752	rs4751149	EBF3
						11:74836744	11	rs2851091	74836744	A	ADD	977	-0.3925	-2.673	0.007521	rs2851091	ENSG00000255395
						8:101659938	8	JHU_8.101659937	101659938	A	ADD	977	0.4944	2.673	0.007524
						5:103871523	5	rs2403283	103871523	G	ADD	976	-0.3268	-2.673	0.007526	rs2403283	ENSG00000251574
						6:53617056	6	JHU_6.53617055	53617056	A	ADD	977	-0.8427	-2.673	0.007528
						9:30246166	9	JHU_9.30246165	30246166	A	ADD	975	0.3834	2.673	0.007528
						12:52854160	12	JHU_12.52854159	52854160	C	ADD	976	-0.3108	-2.672	0.00753	rs1701775
						2:206801317	2	JHU_2.206801316	206801317	C	ADD	977	-0.3345	-2.672	0.007533
						1:76961960	1	rs10873889	76961960	G	ADD	977	0.3204	2.672	0.007534	rs10873889	ST6GALNAC3
						3:144388175	3	rs800065	144388175	G	ADD	977	0.3043	2.672	0.007536	rs800065
						7:150529363	7	rs12540772	150529363	A	ADD	977	0.3404	2.672	0.007536	rs12540772	ENSG00000289052
						7:150532854	7	JHU_7.150532853	150532854	G	ADD	977	0.3404	2.672	0.007536	rs12537755	ENSG00000289052
						10:2706717	10	rs7072084	2706717	A	ADD	977	0.3062	2.672	0.007537	rs7072084
						11:70398245	11	rs7941537	70398245	A	ADD	977	0.3698	2.672	0.007541	rs7941537	SHANK2
						5:33820006	5	rs12514368	33820006	A	ADD	976	0.3224	2.672	0.007542	rs12514368	ADAMTS12
						21:37511627	21	rs11910763	37511627	C	ADD	974	0.2956	2.672	0.007543	rs11910763	CBR3,CBR3-AS1
						20:48380185	20	rs12625137	48380185	G	ADD	977	-0.4782	-2.672	0.007544	rs12625137
						8:111887042	8	JHU_8.111887041	111887042	A	ADD	976	0.5041	2.672	0.007547
						16:73424102	16	rs8049957	73424102	G	ADD	977	-0.295	-2.672	0.007547	rs8049957	ZFHX3,LOHAN2
						4:109056791	4	rs17038630	109056791	A	ADD	977	0.5089	2.672	0.007549	rs17038630	LEF1
						7:19805480	7	exm-rs6977660	19805480	A	ADD	977	0.3906	2.671	0.007551	rs6977660	TMEM196
						2:13929673	2	JHU_2.13929672	13929673	G	ADD	976	-0.8209	-2.671	0.007554
						3:73515179	3	rs62246079	73515179	A	ADD	977	0.3907	2.671	0.007556	rs62246079	PDZRN3
						5:132933128	5	rs381879	132933128	G	ADD	977	-0.577	-2.671	0.007556	rs381879	FSTL4
						15:28703391	15	JHU_15.28703390	28703391	A	ADD	971	0.5481	2.671	0.007558
						19:9104771	19	rs12461664	9104771	G	ADD	977	0.4472	2.671	0.007558	rs12461664	MUC16
						5:55588486	5	rs158358	55588486	C	ADD	977	-0.3218	-2.671	0.007562	rs158358
						4:138470185	4	rs10028163	138470185	G	ADD	977	0.3521	2.671	0.007565	rs10028163	LINC02172
						5:108107087	5	rs62361331	108107087	A	ADD	974	0.5895	2.671	0.007567	rs62361331	FER
						18:4967806	18	rs11081164	4967806	A	ADD	977	0.3657	2.671	0.007567	rs11081164	ENSG00000266268
						7:29319074	7	rs3812354	29319074	G	ADD	976	0.5277	2.671	0.007568	rs3812354	CHN2
						18:50177251	18	rs62083446	50177251	G	ADD	977	-0.3172	-2.671	0.007568	rs62083446	DCC
						2:142173510	2	JHU_2.142173509	142173510	G	ADD	977	-0.7282	-2.671	0.007569	rs75372391	LRP1B
						2:30006942	2	rs6735933	30006942	A	ADD	977	0.5626	2.671	0.007573	rs6735933	ALK,ENSG00000305580
						18:4786386	18	rs57047759	4786386	A	ADD	973	-0.4109	-2.671	0.007573	rs57047759	ENSG00000266268
						5:174327844	5	rs62388431	174327844	A	ADD	975	0.3904	2.67	0.007577	rs62388431	LINC01951
						5:132849332	5	rs823759	132849332	A	ADD	975	-0.4374	-2.67	0.007579	rs823759	FSTL4
						9:37480140	9	rs12685996	37480140	G	ADD	977	-0.5063	-2.67	0.00758	rs946388937
						4:79398481	4	rs1995060	79398481	G	ADD	977	-0.306	-2.67	0.007585	rs1995060	FRAS1
						6:83485920	6	rs4391233	83485920	A	ADD	977	0.2918	2.67	0.007585	rs4391233
						17:66475819	17	rs11651450	66475819	G	ADD	977	0.3368	2.67	0.007585	rs11651450	ENSG00000267009
						9:329462	9	rs10970611	329462	A	ADD	977	0.3353	2.67	0.007586	rs10970611	DOCK8
						8:128600662	8	rs13252781	128600662	G	ADD	977	-0.2983	-2.67	0.007587	rs13252781	ENSG00000286266
						2:207545346	2	rs4675623	207545346	A	ADD	977	0.3721	2.67	0.007594	rs4675623	DYTN
						7:153596033	7	rs10245002	153596033	C	ADD	977	-0.367	-2.67	0.007595	rs10245002	DPP6
						8:1145819	8	rs13272885	1145819	A	ADD	976	0.2959	2.67	0.007595	rs13272885	DLGAP2
						15:87295120	15	rs11073665	87295120	G	ADD	977	-0.4071	-2.669	0.007596	rs11073665	AGBL1
						18:58258830	18	rs17067137	58258830	A	ADD	977	0.3737	2.669	0.007597	rs17067137
						9:8267854	9	rs1027582	8267854	G	ADD	977	0.3334	2.669	0.007598	rs1027582
						15:73978337	15	rs8038465	73978337	A	ADD	977	-0.2967	-2.669	0.007598	rs8038465	CD276
						5:52091236	5	rs62358386	52091236	A	ADD	977	0.3331	2.669	0.007602	rs62358386	PELO,ITGA1,PELO-AS1
						15:39569633	15	JHU_15.39569632	39569633	T	ADD	974	0.2918	2.669	0.007602	rs114703594	ENSG00000259345
						21:17934309	21	rs62222220	17934309	A	ADD	977	0.466	2.669	0.007604	rs62222220	MIR99AHG,ENSG00000295714
						2:1482940	2	rs6588678	1482940	A	ADD	977	0.3027	2.669	0.007607	rs6588678	TPO,ENSG00000228613,ENSG00000231482
						2:229879899	2	rs12619625	229879899	A	ADD	977	0.5712	2.669	0.007607	rs12619625
						3:118799592	3	rs4435634	118799592	A	ADD	976	0.2905	2.669	0.007617	rs4435634	IGSF11
						4:95914424	4	rs1545326	95914424	A	ADD	977	-0.419	-2.668	0.00762	rs1545326	BMPR1B
						3:147276761	3	rs9878930	147276761	A	ADD	977	0.3243	2.668	0.007623	rs9878930
						9:36820262	9	rs2851695	36820262	G	ADD	976	-0.3006	-2.668	0.007623	rs2851695	ENSG00000287514
						2:181513729	2	rs918959	181513729	A	ADD	977	0.4897	2.668	0.007624	rs918959	ENSG00000225258
						21:24571012	21	JHU_21.24571011	24571012	A	ADD	977	0.2992	2.668	0.007625
						2:144463315	2	exm2254653	144463315	A	ADD	977	0.3146	2.668	0.007629
						4:79390788	4	JHU_4.79390787	79390788	C	ADD	975	-0.3051	-2.668	0.007632
						7:153345285	7	JHU_7.153345284	153345285	A	ADD	977	0.2924	2.668	0.007635
						6:30377198	6	rs1264550	30377198	A	ADD	977	0.2969	2.668	0.007636	rs1264550
						10:89419971	10	10:89419971-C-T	89419971	A	ADD	975	0.3037	2.668	0.007636
						19:31804371	19	rs4804960	31804371	G	ADD	976	-0.3576	-2.668	0.007638	rs4804960	TSHZ3
						12:4239417	12	rs2358837	4239417	A	ADD	976	0.3182	2.668	0.00764	rs2358837	ENSG00000293068
						8:3408090	8	rs12056867	3408090	A	ADD	976	0.4709	2.667	0.007646	rs12056867	CSMD1
						6:30410832	6	rs1264517	30410832	T	ADD	977	-0.3042	-2.667	0.007648	rs1264517
						6:30411546	6	1kg_6_30519525	30411546	A	ADD	977	-0.3042	-2.667	0.007648
						6:30413972	6	JHU_6.30413971	30413972	G	ADD	977	-0.3042	-2.667	0.007648
						6:30415111	6	rs1419687	30415111	G	ADD	977	-0.3042	-2.667	0.007648	rs1419687
						6:30422632	6	rs2844729	30422632	A	ADD	977	-0.3042	-2.667	0.007648	rs2844729	ENSG00000286301
						2:220753783	2	rs11687676	220753783	A	ADD	976	-0.3166	-2.667	0.007652	rs11687676
						22:45326543	22	rs4823263	45326543	C	ADD	967	0.3861	2.667	0.007653	rs4823263	PHF21B
						4:58868887	4	rs270471	58868887	C	ADD	977	0.4294	2.667	0.007654	rs270471
						22:37131105	22	JHU_22.37131104	37131105	G	ADD	977	-0.5953	-2.667	0.007659
						5:163998246	5	JHU_5.163998245	163998246	T	ADD	974	0.363	2.667	0.00766	rs165067	LINC03000
						17:30941928	17	rs321148	30941928	C	ADD	975	0.3104	2.667	0.00766	rs321148	MYO1D
						1:239688767	1	JHU_1.239688766	239688767	A	ADD	969	-0.2997	-2.667	0.007661
						7:19610215	7	JHU_7.19610214	19610215	A	ADD	976	0.2968	2.667	0.007661
						4:179334761	4	JHU_4.179334760	179334761	C	ADD	976	0.3053	2.667	0.007664
						15:29383972	15	rs10851431	29383972	G	ADD	977	0.4081	2.667	0.007664	rs10851431	APBA2
						1:9427869	1	rs2275457	9427869	G	ADD	977	0.3605	2.666	0.007666	rs2275457	SPSB1
						3:131690216	3	JHU_3.131690215	131690216	A	ADD	977	0.4936	2.666	0.007669	rs76481520	CPNE4
						2:34616306	2	rs919933	34616306	G	ADD	977	0.3569	2.666	0.00767	rs919933
						12:31621768	12	JHU_12.31621767	31621768	G	ADD	974	0.3568	2.666	0.007673	rs4931502	DENND5B
						5:169218841	5	rs261612	169218841	G	ADD	977	-0.3922	-2.666	0.007676	rs261612	DOCK2
						4:32419013	4	rs6854744	32419013	G	ADD	977	0.3013	2.666	0.007679	rs6854744
						12:52815465	12	rs44637	52815465	G	ADD	977	-0.3087	-2.666	0.007679	rs44637	ENSG00000257500,KRT90P
						6:162324007	6	rs9347559	162324007	A	ADD	977	0.4152	2.666	0.007681	rs9347559	PRKN
						7:81364187	7	rs12540393	81364187	G	ADD	977	0.3302	2.666	0.007681	rs12540393	HGF,ENSG00000300407
						12:93673499	12	rs6538403	93673499	C	ADD	976	0.3953	2.666	0.007681	rs6538403	ENSG00000257252
						4:19060393	4	rs10002649	19060393	A	ADD	975	0.5775	2.666	0.007682	rs10002649
						5:123092028	5	rs11746044	123092028	G	ADD	977	-0.3515	-2.666	0.007682	rs11746044
						8:40683338	8	rs872054	40683338	A	ADD	977	0.2949	2.666	0.007682	rs872054	ZMAT4
						8:110192412	8	JHU_8.110192411	110192412	A	ADD	977	0.4589	2.666	0.007682
						11:15572237	11	JHU_11.15572236	15572237	G	ADD	977	0.5038	2.666	0.007682
						13:42797337	13	rs431307	42797337	G	ADD	977	-0.3297	-2.666	0.007682	rs431307	DGKH
						10:32039639	10	rs11008628	32039639	A	ADD	977	-0.4763	-2.666	0.007683	rs11008628	ENSG00000306144
						7:152980670	7	JHU_7.152980669	152980670	G	ADD	977	0.2988	2.666	0.007684
						13:42751752	13	rs12585055	42751752	A	ADD	977	-0.3411	-2.666	0.007685	rs12585055	DGKH
						3:68475128	3	rs1039878	68475128	G	ADD	977	-0.292	-2.666	0.007686	rs1039878	TAFA1
						9:15061651	9	rs9407595	15061651	G	ADD	977	-0.3923	-2.666	0.007686	rs9407595	ENSG00000291185
						20:13795018	20	rs2273318	13795018	G	ADD	977	0.4648	2.666	0.007686	rs2273318	NDUFAF5
						6:29919963	6	JHU_6.29919962	29919963	A	ADD	968	-0.3168	-2.665	0.007688	rs1220361383	HLA-H
						13:51814741	13	JHU_13.51814740	51814741	G	ADD	976	-0.6218	-2.665	0.007696	rs73194188	FAM124A
						14:93395087	14	rs2295396	93395087	G	ADD	977	0.3249	2.665	0.007699	rs2295396	CHGA
						6:30578335	6	exm-rs2267637	30578335	A	ADD	977	0.4665	2.665	0.007701	rs2267637	PPP1R10
						9:14393968	9	JHU_9.14393967	14393968	G	ADD	977	-0.7669	-2.665	0.007708
						3:159557077	3	JHU_3.159557076	159557077	T	ADD	976	-0.4953	-2.664	0.007713
						4:46777244	4	JHU_4.46777243	46777244	G	ADD	976	-0.4644	-2.664	0.007716	rs62305175	COX7B2
						21:35135940	21	JHU_21.35135939	35135940	A	ADD	977	-0.3508	-2.664	0.007719
						7:155195004	7	JHU_7.155195003	155195004	A	ADD	977	0.3031	2.664	0.007721
						20:62294015	20	rs2297434	62294015	G	ADD	976	-0.2897	-2.664	0.007723	rs2297434	RTEL1-TNFRSF6B,RTEL1
						3:69609107	3	rs1498853	69609107	G	ADD	977	0.2963	2.664	0.007724	rs1498853
						6:30415904	6	1kg_6_30523883	30415904	G	ADD	976	0.2966	2.664	0.007724
						3:5532608	3	JHU_3.5532607	5532608	G	ADD	977	0.3105	2.664	0.007725
						10:72233344	10	rs12572286	72233344	C	ADD	977	0.5475	2.664	0.007725	rs12572286
						14:26161873	14	JHU_14.26161872	26161873	A	ADD	977	0.318	2.664	0.007725
						14:28421091	14	rs11624431	28421091	G	ADD	977	0.3312	2.664	0.007725	rs11624431
						1:34779710	1	rs2091189	34779710	G	ADD	976	0.4136	2.664	0.007726	rs2091189	ENSG00000302624
						13:114947016	13	rs57048335	114947016	A	ADD	977	0.4918	2.664	0.007726	rs57048335	ENSG00000283347,CFAP97D2
						4:189522110	4	rs4863354	189522110	A	ADD	977	-0.3018	-2.664	0.007727	rs4863354	LINC01060
						11:49917802	11	rs10501329	49917802	A	ADD	977	0.3788	2.664	0.007727	rs10501329
						11:4945229	11	exm881778	4945229	A	ADD	976	0.5546	2.664	0.007731	rs10836954	MMP26,OR51G1
						20:48797205	20	rs34287963	48797205	T	ADD	977	0.333	2.664	0.007731	rs34287963	LINC01273
						1:63561813	1	rs1498934	63561813	A	ADD	977	0.3134	2.663	0.007736	rs1498934
						10:83822865	10	rs10736173	83822865	A	ADD	977	-0.3714	-2.663	0.007736	rs10736173	NRG3
						7:81375929	7	JHU_7.81375928	81375929	G	ADD	975	0.3299	2.663	0.007738
						8:80553916	8	rs16907025	80553916	A	ADD	976	0.3263	2.663	0.00774	rs16907025	STMN2
						8:30784917	8	JHU_8.30784916	30784917	G	ADD	975	-0.659	-2.663	0.007742
						7:140585871	7	rs6954652	140585871	C	ADD	969	-0.4682	-2.663	0.007754	rs6954652	BRAF
						9:30143230	9	rs1018254	30143230	A	ADD	976	0.3103	2.663	0.007756	rs1018254
						10:131740230	10	JHU_10.131740229	131740230	G	ADD	976	0.3012	2.662	0.007756
						2:209204714	2	JHU_2.209204713	209204714	A	ADD	977	0.2875	2.662	0.007757
						6:29808464	6	rs2735005	29808464	A	ADD	976	0.3299	2.662	0.007757	rs2735005
						4:133445349	4	JHU_4.133445348	133445349	G	ADD	974	-0.2886	-2.662	0.007758	rs7672258
						8:111776087	8	kgp450926	111776087	G	ADD	977	0.5023	2.662	0.007762
						8:111777937	8	kgp10802601	111777937	A	ADD	977	0.5023	2.662	0.007762
						8:111804937	8	JHU_8.111804936	111804937	C	ADD	977	0.5023	2.662	0.007762
						9:125661370	9	JHU_9.125661369	125661370	A	ADD	974	-0.4555	-2.662	0.007763
						11:72676874	11	rs7129921	72676874	C	ADD	977	0.2922	2.662	0.007764	rs7129921	FCHSD2
						8:17226856	8	rs4921763	17226856	A	ADD	977	-0.4323	-2.662	0.007765	rs4921763	MTMR7
						9:71565496	9	rs11144468	71565496	C	ADD	967	0.3948	2.662	0.007765	rs11144468	PIP5K1B
						12:115603902	12	rs10492265	115603902	A	ADD	976	-0.6526	-2.662	0.007766	rs10492265	ENSG00000298928
						6:30412045	6	1kg_6_30520024	30412045	C	ADD	976	-0.3035	-2.662	0.007767
						7:19610224	7	JHU_7.19610223	19610224	A	ADD	974	0.5485	2.662	0.00777
						16:88769400	16	JHU_16.88769399	88769400	G	ADD	977	-0.2912	-2.662	0.007771	rs4782318	RNF166
						1:205405358	1	rs1999132	205405358	G	ADD	977	0.5672	2.662	0.007772	rs1999132	LEMD1,BLACAT1
						7:83809657	7	JHU_7.83809656	83809657	C	ADD	976	-0.68	-2.662	0.007772
						5:56932591	5	JHU_5.56932590	56932591	G	ADD	976	-0.6046	-2.662	0.007773
						6:67885919	6	rs9342616	67885919	A	ADD	977	0.2819	2.662	0.007773	rs9342616
						6:67897583	6	rs4609013	67897583	G	ADD	977	0.2819	2.662	0.007773	rs4609013
						6:29818123	6	JHU_6.29818122	29818123	A	ADD	977	-0.3103	-2.662	0.007775	rs2523763	ENSG00000290870
						6:29828467	6	rs1611704	29828467	A	ADD	977	-0.3103	-2.662	0.007775	rs1611704	ENSG00000290870
						6:29829482	6	rs1611715	29829482	C	ADD	977	-0.3103	-2.662	0.007775	rs1611715	ENSG00000290870
						12:31715868	12	JHU_12.31715867	31715868	T	ADD	973	0.3559	2.662	0.007775
						10:29399839	10	rs7901884	29399839	A	ADD	977	0.3151	2.662	0.007777	rs7901884	ENSG00000299869,ENSG00000299883
						3:148355628	3	JHU_3.148355627	148355628	A	ADD	975	0.3599	2.662	0.007778
						8:77760070	8	rs7841393	77760070	A	ADD	977	0.4152	2.661	0.007786	rs7841393	ZFHX4
						18:45636905	18	rs6507806	45636905	A	ADD	977	0.2937	2.661	0.007786	rs6507806	ZBTB7C
						3:108549720	3	rs2290055	108549720	C	ADD	977	0.3396	2.661	0.007788	rs2290055	TRAT1
						17:56392511	17	17:56392511-G-A	56392511	A	ADD	975	-0.5357	-2.661	0.007789	rs77867263	TSPOAP1
						3:118147502	3	rs513437	118147502	C	ADD	977	-0.4393	-2.661	0.00779	rs513437	ENSG00000243276
						16:83277210	16	rs12924378	83277210	C	ADD	976	0.3677	2.661	0.007794	rs12924378	CDH13
						18:64796058	18	rs4281825	64796058	A	ADD	971	0.4229	2.661	0.007794	rs4281825
						6:93151479	6	rs1365712	93151479	G	ADD	970	0.5741	2.661	0.007796	rs1365712
						2:64574128	2	rs13008221	64574128	A	ADD	977	-0.3499	-2.661	0.007797	rs13008221
						3:5524341	3	JHU_3.5524340	5524341	A	ADD	977	0.5465	2.661	0.007797
						12:28165457	12	rs2619434	28165457	A	ADD	970	-0.3459	-2.661	0.007797	rs2619434
						13:66767395	13	JHU_13.66767394	66767395	G	ADD	977	0.408	2.661	0.007797	rs9540677
						8:11492153	8	rs2256612	11492153	A	ADD	976	-0.2935	-2.661	0.0078	rs2256612	ENSG00000286985
						9:37522672	9	rs10973394	37522672	G	ADD	977	-0.3212	-2.661	0.0078	rs10973394	FBXO10
						3:40424093	3	rs9835219	40424093	A	ADD	977	-0.3146	-2.66	0.007804	rs9835219
						4:190290434	4	rs1010015	190290434	A	ADD	977	0.2893	2.66	0.00781	rs1010015	ENSG00000300596
						6:31016146	6	JHU_6.31016145	31016146	A	ADD	974	-0.2963	-2.66	0.007811	rs2844644
						2:241421980	2	rs7340350	241421980	A	ADD	977	-0.3192	-2.66	0.007813	rs7340350	ANKMY1
						5:127761060	5	rs331085	127761060	G	ADD	977	0.4134	2.66	0.007813	rs331085	FBN2
						11:106252356	11	JHU_11.106252355	106252356	G	ADD	977	0.5847	2.66	0.007816
						3:142446742	3	rs55655603	142446742	G	ADD	977	-0.4731	-2.66	0.007817	rs55655603	TRPC1
						13:22473749	13	rs7328043	22473749	A	ADD	977	0.3521	2.66	0.007819	rs7328043
						3:31179339	3	rs1485916	31179339	A	ADD	977	-0.3967	-2.66	0.007822	rs1485916
						8:128407443	8	exm-rs10505477	128407443	G	ADD	977	0.3041	2.66	0.007824	rs10505477	POU5F1B,CASC8
						8:77837481	8	JHU_8.77837480	77837481	A	ADD	976	-0.4423	-2.659	0.007827
						11:15619943	11	rs16931632	15619943	G	ADD	977	0.4654	2.659	0.007827	rs16931632	ENSG00000254789,LINC02751
						11:15620586	11	rs17439299	15620586	G	ADD	977	0.4654	2.659	0.007827	rs17439299	ENSG00000254789,LINC02751
						12:129727392	12	rs4759937	129727392	A	ADD	974	-0.3634	-2.659	0.007827	rs4759937	TMEM132D
						14:78779837	14	JHU_14.78779836	78779837	A	ADD	976	-0.3504	-2.659	0.007827	rs4899707	NRXN3
						4:182077475	4	rs12503294	182077475	A	ADD	976	0.5227	2.659	0.00783	rs12503294	LINC00290
						13:106438768	13	rs9519784	106438768	G	ADD	976	0.2928	2.659	0.007831	rs9519784	LINC00343
						16:55741245	16	JHU_16.55741244	55741245	A	ADD	977	-0.5442	-2.659	0.007834
						9:12818692	9	rs7846724	12818692	A	ADD	977	0.4135	2.659	0.007835	rs7846724	LURAP1L
						12:52287368	12	rs3847860	52287368	G	ADD	977	-0.3882	-2.659	0.007835	rs3847860
						4:17699040	4	JHU_4.17699039	17699040	C	ADD	976	0.2942	2.659	0.007836
						4:181598141	4	rs2613072	181598141	A	ADD	977	-0.3193	-2.659	0.007836	rs2613072
						18:64105860	18	rs1787492	64105860	C	ADD	974	-0.3703	-2.659	0.007836	rs1787492
						16:17119030	16	JHU_16.17119029	17119030	A	ADD	977	0.4916	2.659	0.007837
						2:126088876	2	rs35957283	126088876	A	ADD	977	0.4672	2.659	0.007838	rs35957283
						10:89950581	10	rs868872	89950581	A	ADD	977	-0.4029	-2.659	0.007839	rs868872
						12:24984990	12	JHU_12.24984989	24984990	A	ADD	971	-0.337	-2.659	0.007842
						8:104008681	8	rs628793	104008681	A	ADD	977	-0.4685	-2.659	0.007843	rs628793	MAILR
						10:56885639	10	JHU_10.56885638	56885639	C	ADD	977	0.5068	2.659	0.007845
						8:82746101	8	rs79411604	82746101	G	ADD	977	0.5603	2.659	0.007846	rs79411604	SNX16
						12:93721801	12	rs7976742	93721801	G	ADD	977	0.2953	2.659	0.007849	rs7976742	ENSG00000257252
						9:28439422	9	rs35914941	28439422	G	ADD	977	0.2919	2.658	0.007851	rs35914941	LINGO2
						20:11973520	20	rs6041020	11973520	A	ADD	977	0.3628	2.658	0.007851	rs6041020
						3:118408476	3	rs6766071	118408476	C	ADD	977	0.491	2.658	0.007852	rs6766071
						19:14617294	19	rs11672104	14617294	C	ADD	976	0.2944	2.658	0.007852	rs11672104
						5:11658814	5	rs10474928	11658814	A	ADD	977	0.5118	2.658	0.007854	rs10474928	CTNND2
						3:194089950	3	JHU_3.194089949	194089950	A	ADD	976	0.4559	2.658	0.007855
						2:170156880	2	exm-rs830964	170156880	A	ADD	977	0.3229	2.658	0.007856	rs830964	LRP2
						12:97604377	12	rs61941732	97604377	G	ADD	974	0.3609	2.658	0.007856	rs61941732	ENSG00000257470
						14:37437037	14	rs12887170	37437037	C	ADD	977	-0.303	-2.658	0.007858	rs12887170	SLC25A21
						20:37881769	20	rs729520	37881769	C	ADD	977	0.3617	2.658	0.007858	rs729520	ENSG00000300599
						2:154407649	2	JHU_2.154407648	154407649	G	ADD	976	0.536	2.658	0.007859	rs75708282	ENSG00000227400
						1:3368143	1	rs2487670	3368143	A	ADD	977	-0.4861	-2.658	0.00786	rs2487670
						1:164176334	1	JHU_1.164176333	164176334	A	ADD	975	0.3091	2.658	0.00786
						3:152266111	3	JHU_3.152266110	152266111	G	ADD	977	0.4595	2.658	0.007861
						4:17470326	4	rs2518637	17470326	G	ADD	977	-0.2929	-2.658	0.007864	rs2518637	QDPR
						1:177997709	1	rs946817	177997709	G	ADD	977	-0.3649	-2.658	0.007866	rs1655064555	CRYZL2P-SEC16B
						10:121296366	10	rs2277266	121296366	A	ADD	977	0.439	2.657	0.007875	rs2277266	RGS10
						18:66811	18	JHU_18.66810	66811	A	ADD	973	0.6124	2.657	0.007875	rs75271142
						11:63639881	11	rs928948	63639881	A	ADD	977	0.3011	2.657	0.007876	rs928948	MARK2
						5:9933220	5	rs13179743	9933220	G	ADD	977	-0.3694	-2.657	0.007881	rs13179743	ENSG00000307008
						1:232435452	1	rs16856757	232435452	G	ADD	977	-0.4186	-2.657	0.007883	rs16856757	ENSG00000305110
						8:25960485	8	rs6990650	25960485	G	ADD	977	0.3905	2.657	0.007883	rs6990650
						19:1925389	19	rs6510629	1925389	A	ADD	971	0.3141	2.657	0.007887	rs6510629	SCAMP4
						9:104341152	9	rs62575849	104341152	A	ADD	977	-0.5429	-2.657	0.007888	rs62575849	GRIN3A
						10:93163929	10	rs12247672	93163929	A	ADD	977	-0.8156	-2.657	0.007888	rs12247672	HECTD2-AS1
						11:116266041	11	rs34825253	116266041	G	ADD	977	-0.4641	-2.657	0.00789	rs34825253	LINC02151,ENSG00000306159
						21:24878436	21	rs75274198	24878436	G	ADD	976	0.449	2.657	0.007892	rs75274198
						10:3598540	10	JHU_10.3598539	3598540	A	ADD	973	-0.4235	-2.657	0.007893
						7:116081121	7	rs4730738	116081121	A	ADD	977	-0.369	-2.657	0.007894	rs4730738	ENSG00000237813
						10:39107878	10	JHU_10.39107877	39107878	A	ADD	972	0.2902	2.656	0.007896
						4:164288523	4	rs10031046	164288523	C	ADD	977	-0.5014	-2.656	0.007898	rs10031046
						10:20935127	10	rs7916534	20935127	A	ADD	976	-0.2962	-2.656	0.007902	rs7916534
						4:13147622	4	rs490325	13147622	G	ADD	973	0.307	2.656	0.007905	rs490325
						17:31262083	17	rs29013	31262083	G	ADD	976	0.5688	2.656	0.007908	rs29013	TMEM98
						5:125148559	5	rs162166	125148559	G	ADD	976	0.4753	2.656	0.007909	rs162166	ENSG00000248752
						10:10546494	10	rs2243413	10546494	A	ADD	974	-0.3461	-2.656	0.007919	rs2243413	ENSG00000296415
						15:59456569	15	rs3794497	59456569	G	ADD	977	-0.3698	-2.656	0.007919	rs3794497	MYO1E
						7:83814352	7	rs9642178	83814352	G	ADD	977	-0.6784	-2.655	0.00792	rs9642178	SEMA3A
						16:3738887	16	rs2072379	3738887	G	ADD	977	-0.3178	-2.655	0.007921	rs2072379	TRAP1
						1:14510419	1	JHU_1.14510418	14510419	A	ADD	976	0.2931	2.655	0.007922	rs16853740	KAZN
						5:567246	5	rs3853657	567246	A	ADD	977	0.3811	2.655	0.007922	rs3853657
						8:75457070	8	rs7845621	75457070	G	ADD	975	-0.3094	-2.655	0.007925	rs7845621
						18:71018589	18	rs948897	71018589	A	ADD	977	0.3292	2.655	0.007926	rs948897	LINC02582
						3:17984441	3	rs17044152	17984441	G	ADD	977	0.446	2.655	0.00793	rs17044152	BALR6
						4:162327265	4	rs4547755	162327265	A	ADD	971	0.2977	2.655	0.00793	rs4547755	FSTL5
						6:39025785	6	rs1004279	39025785	G	ADD	976	-0.3622	-2.655	0.007934	rs1004279	GLP1R
						7:17183451	7	rs17137264	17183451	G	ADD	977	0.437	2.655	0.007934	rs17137264	ENSG00000237773
						3:1929666	3	rs11713534	1929666	G	ADD	977	-0.4023	-2.655	0.007935	rs11713534
						4:153519781	4	rs10020796	153519781	G	ADD	977	0.3147	2.655	0.007935	rs10020796
						1:67835338	1	JHU_1.67835337	67835338	G	ADD	977	-0.7582	-2.655	0.007936
						16:81983122	16	JHU_16.81983121	81983122	A	ADD	977	-0.6193	-2.655	0.007936
						3:178373665	3	rs10513758	178373665	G	ADD	977	-0.3378	-2.655	0.007939	rs10513758	KCNMB2,KCNMB2-AS1,ENSG00000275163
						6:48370710	6	JHU_6.48370709	48370710	A	ADD	975	0.4139	2.655	0.007942
						4:66791167	4	rs17086628	66791167	G	ADD	977	0.3303	2.654	0.007943	rs17086628
						10:3311945	10	rs871816	3311945	A	ADD	977	0.3268	2.655	0.007943	rs871816	LINC02668
						10:3597405	10	rs7914587	3597405	G	ADD	977	-0.419	-2.654	0.007944	rs7914587	ENSG00000236892
						3:180521624	3	rs6443721	180521624	G	ADD	977	0.2896	2.654	0.007945	rs6443721	ENSG00000145075,ENSG00000285336
						14:70894715	14	rs61979083	70894715	A	ADD	976	-0.7276	-2.654	0.007946	rs61979083	ADAM21,ENSG00000257759
						16:17119046	16	JHU_16.17119045	17119046	C	ADD	976	0.4907	2.654	0.007946	rs80166571	ENSG00000261448,ENSG00000297089
						18:41843945	18	rs1456610	41843945	A	ADD	977	0.3455	2.654	0.007946	rs1456610	ENSG00000285550
						9:110467834	9	rs4979265	110467834	A	ADD	977	0.3158	2.654	0.007947	rs4979265
						6:30986015	6	rs9262492	30986015	G	ADD	977	-0.3127	-2.654	0.007949	rs9262492	MUC22
						1:65103510	1	rs7552434	65103510	A	ADD	977	-0.5008	-2.654	0.00795	rs7552434	CACHD1
						8:22832115	8	rs17088859	22832115	A	ADD	977	-0.3311	-2.654	0.00795	rs17088859	ENSG00000297078
						14:51176739	14	rs6572692	51176739	C	ADD	977	-0.2894	-2.654	0.00795	rs6572692
						4:153496173	4	rs1545904	153496173	C	ADD	977	0.3094	2.654	0.007956	rs1545904
						12:122948907	12	JHU_12.122948906	122948907	G	ADD	977	-0.6246	-2.654	0.007956
						17:77300149	17	rs4790002	77300149	A	ADD	977	0.2943	2.654	0.007956	rs4790002	RBFOX3
						1:210849019	1	rs7522025	210849019	T	ADD	976	0.4264	2.654	0.007958	rs7522025	HHAT
						2:191036219	2	JHU_2.191036218	191036219	A	ADD	977	0.3072	2.654	0.007964	rs698595
						9:31084302	9	rs10813447	31084302	A	ADD	977	-0.3233	-2.654	0.007964	rs10813447
						1:211075024	1	rs1501564	211075024	A	ADD	977	0.3287	2.654	0.007966	rs1571626499	KCNH1
						18:56020793	18	rs17064859	56020793	A	ADD	977	0.53	2.653	0.007969	rs17064859	NEDD4L
						10:38402789	10	rs176885	38402789	G	ADD	976	-0.294	-2.653	0.00797	rs176885	ZNF37A,PLD5P1,ENSG00000302873
						2:43968167	2	exm190008	43968167	A	ADD	977	-0.6999	-2.653	0.007971	rs2278358	PLEKHH2
						1:201004512	1	rs12132696	201004512	A	ADD	976	0.4232	2.653	0.007973	rs12132696	ENSG00000234132
						18:66554208	18	JHU_18.66554207	66554208	A	ADD	977	-0.3131	-2.653	0.007977
						5:110703487	5	rs3756612	110703487	G	ADD	977	0.3444	2.653	0.007978	rs3756612	CAMK4
						22:32853948	22	rs5998498	32853948	A	ADD	977	0.333	2.653	0.007981	rs5998498	BPIFC
						3:122897812	3	rs1511580	122897812	G	ADD	976	-0.4062	-2.653	0.007983	rs1511580
						2:40126281	2	rs731353	40126281	A	ADD	976	0.3359	2.653	0.007984	rs731353	SLC8A1-AS1
						11:62114060	11	rs11608211	62114060	A	ADD	977	0.4282	2.653	0.007984	rs11608211	ASRGL1
						6:68276914	6	JHU_6.68276913	68276914	G	ADD	976	0.3828	2.653	0.007985
						20:18794754	20	rs1053839	18794754	A	ADD	977	-0.4163	-2.653	0.007985	rs1053839	SCP2D1,SCP2D1-AS1
						1:100422225	1	rs11166380	100422225	G	ADD	976	-0.3286	-2.653	0.007988	rs11166380	ENSG00000288826
						4:32408425	4	rs10027083	32408425	A	ADD	976	0.2999	2.652	0.007995	rs10027083
						8:30784071	8	rs7822191	30784071	C	ADD	977	-0.6562	-2.652	0.007995	rs7822191
						9:88733752	9	JHU_9.88733751	88733752	G	ADD	977	0.2914	2.652	0.007995	rs11793816
						13:112817677	13	rs6577066	112817677	G	ADD	977	-0.5857	-2.652	0.007997	rs6577066	ENSG00000304677,ENSG00000304701
						17:66484167	17	JHU_17.66484166	66484167	A	ADD	977	0.431	2.652	0.007999	rs950735555	PRKCA
						19:46775187	19	rs73054083	46775187	A	ADD	977	-0.8375	-2.652	0.007999	rs73054083
						2:36712905	2	rs11893748	36712905	G	ADD	977	0.3158	2.652	0.008001	rs11893748	CRIM1
						8:8437136	8	rs35987417	8437136	A	ADD	976	0.3418	2.652	0.008002	rs35987417
						4:189475117	4	JHU_4.189475116	189475117	A	ADD	977	-0.3251	-2.652	0.008005
						4:189475684	4	rs6826087	189475684	G	ADD	977	-0.3251	-2.652	0.008005	rs6826087	LINC01060
						1:25338799	1	rs10489161	25338799	A	ADD	977	0.3411	2.652	0.008008	rs10489161
						8:137390958	8	rs302298	137390958	A	ADD	976	-0.3511	-2.652	0.008009	rs302298	LINC02055
						16:13544927	16	rs1034622	13544927	A	ADD	976	0.2919	2.652	0.008009	rs1034622	ENSG00000262801
						21:24568445	21	JHU_21.24568444	24568445	A	ADD	976	0.2974	2.652	0.00801
						13:109976381	13	JHU_13.109976380	109976381	A	ADD	977	0.2935	2.652	0.008011
						6:43739523	6	JHU_6.43739522	43739523	G	ADD	977	-0.3301	-2.652	0.008012
						17:16186100	17	rs12938397	16186100	A	ADD	977	-0.2944	-2.652	0.008012	rs12938397	PIGL
						21:15984864	21	rs1292581	15984864	A	ADD	977	0.4619	2.652	0.008013	rs1292581	SAMSN1,SAMSN1-AS1
						5:38383908	5	JHU_5.38383907	38383908	G	ADD	975	0.3496	2.651	0.008016	rs4552642	EGFLAM
						3:70482080	3	rs7432792	70482080	G	ADD	977	-0.3016	-2.651	0.008019	rs7432792
						2:202013956	2	2:202013956-T-C	202013956	G	ADD	977	0.3555	2.651	0.00802
						16:86395119	16	rs8049795	86395119	A	ADD	977	0.2962	2.651	0.008024	rs8049795
						6:40737860	6	rs56398243	40737860	A	ADD	977	0.5006	2.651	0.008025	rs56398243
						21:16817938	21	rs2823286	16817938	A	ADD	977	-0.3313	-2.651	0.008027	rs2823286	ENSG00000229425,ENSG00000307781
						1:152509970	1	rs74128262	152509970	G	ADD	976	-0.844	-2.651	0.008035	rs74128262
						15:97394763	15	rs8023650	97394763	A	ADD	974	0.2969	2.651	0.008035	rs1898029004	LINC00923,LINC02253
						1:164178654	1	rs6656557	164178654	G	ADD	977	0.2987	2.651	0.008036	rs6656557
						14:44603096	14	rs74362442	44603096	A	ADD	976	0.4845	2.651	0.008036	rs74362442	LINC02307,ENSG00000308131
						18:61581896	18	JHU_18.61581895	61581896	A	ADD	977	0.3584	2.651	0.008037	rs1991317	SERPINB10,ENSG00000289724
						12:12059452	12	rs10743969	12059452	G	ADD	976	-0.2957	-2.65	0.008042	rs10743969
						20:2775332	20	rs127078	2775332	G	ADD	977	0.35	2.65	0.008043	rs127078	CPXM1
						10:6061479	10	rs28360490	6061479	C	ADD	976	0.3869	2.65	0.008045	rs28360490	IL2RA
						2:72014681	2	rs12996300	72014681	A	ADD	972	0.3342	2.65	0.008047	rs12996300
						2:169000775	2	rs17794324	169000775	G	ADD	977	0.4599	2.65	0.008048	rs17794324	STK39
						2:213253238	2	rs6723528	213253238	T	ADD	977	0.3052	2.65	0.008049	rs6723528	ERBB4
						15:76673716	15	rs3765115	76673716	G	ADD	977	-0.3227	-2.65	0.008055	rs3765115	SCAPER
						2:154052591	2	rs1074750	154052591	A	ADD	972	0.357	2.65	0.008056	rs1074750	ENSG00000224612
						13:69684265	13	rs1336679	69684265	A	ADD	973	0.339	2.65	0.008058	rs1336679
						7:19997260	7	rs10950785	19997260	A	ADD	977	0.3545	2.649	0.008063	rs10950785	ENSG00000243004
						2:40285239	2	JHU_2.40285238	40285239	C	ADD	977	0.2882	2.649	0.008066	rs985056	SLC8A1-AS1
						18:45852189	18	18:45852189-T-C	45852189	A	ADD	977	-0.2875	-2.649	0.008067
						9:93334975	9	JHU_9.93334974	93334975	G	ADD	977	-0.3587	-2.649	0.008068
						9:116697000	9	rs10513223	116697000	A	ADD	977	-0.2902	-2.649	0.008068	rs10513223	ZNF618
						2:60921919	2	rs12474550	60921919	G	ADD	977	-0.2974	-2.649	0.008071	rs12474550	ENSG00000297680
						14:22952994	14	rs3811220	22952994	C	ADD	976	0.2963	2.649	0.008074	rs3811220
						11:26739070	11	JHU_11.26739069	26739070	A	ADD	977	-0.6439	-2.649	0.008077	rs72884825	SLC5A12
						5:28024461	5	rs75103278	28024461	G	ADD	977	-0.4259	-2.649	0.00808	rs75103278
						12:109717210	12	Variant43897	109717210	A	ADD	976	-0.3014	-2.649	0.00808
						10:78745345	10	rs1873694	78745345	A	ADD	977	0.5058	2.649	0.008081	rs1873694	KCNMA1
						20:40571499	20	JHU_20.40571498	40571499	G	ADD	977	-0.8109	-2.649	0.008082	rs118186212
						5:81714877	5	JHU_5.81714876	81714877	A	ADD	977	0.2854	2.648	0.008089
						7:131468115	7	JHU_7.131468114	131468115	A	ADD	976	0.4072	2.648	0.008098	rs13228986
						3:165442455	3	rs1707714	165442455	A	ADD	977	-0.3135	-2.648	0.008099	rs1707714	LINC01322
						1:154760965	1	rs11584635	154760965	G	ADD	977	0.3249	2.648	0.008102	rs11584635	KCNN3
						9:12972382	9	rs1536792	12972382	A	ADD	977	0.4817	2.648	0.008103	rs1536792	ENSG00000285637,ENSG00000307465
						14:36454651	14	rs4982322	36454651	A	ADD	977	0.4207	2.648	0.008105	rs4982322	LINC00609
						3:102195494	3	rs74782058	102195494	A	ADD	976	-0.6276	-2.648	0.008106	rs74782058	ZPLD1
						13:87055330	13	JHU_13.87055329	87055330	A	ADD	976	0.56	2.648	0.008106
						5:161818231	5	rs17558900	161818231	G	ADD	977	-0.4716	-2.648	0.008108	rs17558900
						7:96583332	7	rs11766960	96583332	C	ADD	977	-0.4483	-2.648	0.008109	rs11766960
						20:48781741	20	rs6020311	48781741	A	ADD	976	0.3017	2.647	0.008109	rs6020311	LINC01275
						4:178168551	4	rs17064500	178168551	G	ADD	977	-0.3934	-2.647	0.008111	rs17064500	ENSG00000287544
						2:153860487	2	rs10207967	153860487	G	ADD	974	0.5275	2.647	0.008112	rs10207967
						8:120958270	8	rs12541789	120958270	G	ADD	976	-0.2985	-2.647	0.008113	rs12541789	DEPTOR
						11:79879399	11	JHU_11.79879398	79879399	A	ADD	977	-0.6433	-2.647	0.008113
						19:55834448	19	19:55834448-C-G	55834448	C	ADD	977	-0.3039	-2.647	0.008118
						4:32409957	4	JHU_4.32409956	32409957	A	ADD	976	0.2993	2.647	0.008119	rs5007021
						2:172442665	2	rs78221949	172442665	C	ADD	977	0.5398	2.647	0.00812	rs78221949
						6:89276396	6	rs4321802	89276396	A	ADD	977	-0.3228	-2.647	0.008128	rs4321802
						8:38554723	8	rs13279807	38554723	A	ADD	977	0.3294	2.647	0.008131	rs13279807	ENSG00000254321
						5:11710193	5	rs10041174	11710193	G	ADD	974	0.449	2.646	0.008135	rs10041174	CTNND2
						5:34489548	5	rs10941189	34489548	A	ADD	977	-0.3137	-2.646	0.008136	rs10941189
						2:53493591	2	rs62140917	53493591	C	ADD	976	-0.7436	-2.646	0.008138	rs62140917
						4:174931076	4	JHU_4.174931075	174931076	G	ADD	977	0.4871	2.646	0.008143	rs182194944
						6:164539696	6	rs206687	164539696	C	ADD	977	-0.3072	-2.646	0.008144	rs206687	ENSG00000288696
						8:5700506	8	rs13255537	5700506	A	ADD	977	-0.345	-2.646	0.008144	rs13255537
						10:34131163	10	rs12413603	34131163	A	ADD	977	0.4303	2.646	0.008146	rs12413603
						6:117215380	6	rs1406980	117215380	G	ADD	977	0.3002	2.646	0.008147	rs1406980	RFX6
						17:32014117	17	rs10512451	32014117	A	ADD	977	-0.2963	-2.646	0.008147	rs10512451	ASIC2
						5:1938626	5	rs901495	1938626	A	ADD	977	-0.337	-2.646	0.008148	rs901495	ENSG00000248994
						4:78194110	4	rs17643945	78194110	A	ADD	977	0.3038	2.646	0.00815	rs17643945
						15:27741806	15	rs34366812	27741806	G	ADD	977	0.401	2.646	0.00815	rs34366812	GABRG3,ENSG00000259168
						4:13032596	4	rs11941502	13032596	G	ADD	976	0.4043	2.646	0.008151	rs11941502
						15:92487470	15	JHU_15.92487469	92487470	G	ADD	977	0.3245	2.646	0.008155
						6:156439521	6	rs11156080	156439521	G	ADD	977	-0.3265	-2.645	0.008158	rs11156080	ENSG00000287092,ENSG00000307615
						22:19119545	22	Variant47395	19119545	A	ADD	976	-0.4354	-2.645	0.008158
						17:4749830	17	rs8077399	4749830	G	ADD	976	0.3752	2.645	0.00816	rs8077399	MINK1
						6:32968412	6	JHU_6.32968411	32968412	G	ADD	977	-0.488	-2.645	0.008163	rs12204338
						10:56422164	10	rs6481111	56422164	A	ADD	976	-0.7279	-2.645	0.008163	rs6481111	PCDH15
						6:167709702	6	rs2235197	167709702	A	ADD	977	0.4804	2.645	0.008165	rs2235197	UNC93A
						16:25786863	16	rs60663979	25786863	A	ADD	971	0.3855	2.645	0.008166	rs60663979	HS3ST4
						13:100590824	13	rs9557345	100590824	G	ADD	973	-0.3113	-2.645	0.008174	rs9557345	ENSG00000286757
						16:86532032	16	rs39536	86532032	A	ADD	977	-0.3141	-2.645	0.008174	rs39536	FENDRR
						6:30982209	6	rs7755802	30982209	G	ADD	977	-0.2983	-2.645	0.008175	rs7755802	MUC22
						3:56927023	3	rs4681929	56927023	A	ADD	976	0.3892	2.645	0.008177	rs4681929	ARHGEF3
						6:104343136	6	rs4326265	104343136	A	ADD	974	-0.2946	-2.645	0.008178	rs4326265
						7:20046753	7	rs73076620	20046753	G	ADD	977	-0.7872	-2.645	0.008178	rs73076620	ENSG00000243004,ENSG00000296332
						20:49995301	20	JHU_20.49995300	49995301	G	ADD	975	0.4124	2.645	0.008178
						19:3051183	19	rs11671920	3051183	A	ADD	974	-0.3078	-2.645	0.008179	rs11671920
						6:16080109	6	rs7775095	16080109	C	ADD	977	-0.3002	-2.645	0.008181	rs7775095	ENSG00000289953
						9:36765045	9	rs10973061	36765045	A	ADD	977	0.2873	2.644	0.008183	rs10973061	ENSG00000288571
						11:26786121	11	rs7945103	26786121	A	ADD	977	-0.352	-2.644	0.008184	rs1849212252
						11:109156782	11	rs1482047	109156782	G	ADD	975	-0.8422	-2.644	0.008184	rs1482047
						10:9081709	10	rs4747819	9081709	A	ADD	977	-0.3106	-2.644	0.008185	rs4747819
						4:6673462	4	rs4689506	6673462	G	ADD	977	-0.315	-2.644	0.008186	rs4689506	LINC02482
						6:43124906	6	JHU_6.43124905	43124906	A	ADD	977	0.3923	2.644	0.008189
						4:144144667	4	rs6856785	144144667	C	ADD	976	0.3065	2.644	0.00819	rs6856785	USP38
						4:185046841	4	JHU_4.185046840	185046841	A	ADD	977	-0.3269	-2.644	0.008192
						4:185046869	4	JHU_4.185046868	185046869	C	ADD	977	-0.3269	-2.644	0.008192
						14:90250092	14	rs17716780	90250092	A	ADD	977	-0.3344	-2.644	0.008192	rs17716780	ENSG00000259053
						4:121893179	4	rs12648040	121893179	A	ADD	977	0.3441	2.644	0.008194	rs12648040
						1:25344155	1	rs10903126	25344155	G	ADD	977	0.3395	2.644	0.008198	rs10903126
						5:33895453	5	rs13357703	33895453	G	ADD	977	-0.7335	-2.644	0.0082	rs13357703
						9:109839490	9	rs10978713	109839490	A	ADD	977	0.4552	2.644	0.008201	rs10978713	ENSG00000230782
						10:6929263	10	JHU_10.6929262	6929263	C	ADD	976	0.3783	2.644	0.008202	rs59861667	ENSG00000287277
						1:151451346	1	JHU_1.151451345	151451346	G	ADD	977	0.371	2.643	0.008206
						13:43183683	13	rs4338693	43183683	G	ADD	976	-0.531	-2.643	0.008209	rs4338693
						16:76451261	16	JHU_16.76451260	76451261	A	ADD	976	-0.3028	-2.643	0.008209
						19:51106019	19	JHU_19.51106018	51106019	G	ADD	977	0.3794	2.643	0.008209
						5:73470740	5	rs1444565	73470740	G	ADD	977	0.2982	2.643	0.008211	rs1444565	LINC01331
						18:58951689	18	rs7228752	58951689	G	ADD	977	0.434	2.643	0.008212	rs7228752
						6:3027131	6	rs911536	3027131	A	ADD	977	-0.4415	-2.643	0.008213	rs911536	ENSG00000288612
						14:92994718	14	rs72697231	92994718	G	ADD	968	-0.3979	-2.643	0.008214	rs72697231	RIN3
						16:62318020	16	JHU_16.62318019	62318020	A	ADD	972	0.2904	2.643	0.008215	rs12926951
						19:4915341	19	JHU_19.4915340	4915341	G	ADD	977	-0.3239	-2.643	0.008216
						4:138506087	4	JHU_4.138506086	138506087	A	ADD	977	-0.417	-2.643	0.008221	rs12640322	LINC02172
						2:64769481	2	rs2042091	64769481	A	ADD	976	-0.3259	-2.643	0.008223	rs2042091	AFTPH
						19:56078494	19	rs60547841	56078494	C	ADD	976	-0.5805	-2.643	0.008226	rs60547841
						5:42315700	5	rs10064948	42315700	G	ADD	976	0.5462	2.642	0.008231	rs10064948
						7:105141152	7	rs6957263	105141152	G	ADD	977	0.3512	2.642	0.008232	rs6957263	PUS7
						2:35973963	2	rs3914801	35973963	G	ADD	977	-0.2994	-2.642	0.008234	rs3914801
						14:38646181	14	rs58014526	38646181	G	ADD	976	0.3047	2.642	0.008236	rs58014526	ENSG00000259048
						8:11526986	8	rs12675779	11526986	G	ADD	976	0.3235	2.642	0.008237	rs12675779
						8:37418127	8	JHU_8.37418126	37418127	A	ADD	976	0.4637	2.642	0.008239
						5:161826083	5	JHU_5.161826082	161826083	G	ADD	974	-0.4709	-2.642	0.008242
						3:20883163	3	rs1995191	20883163	A	ADD	977	0.5238	2.642	0.008244	rs1995191	SGO1-AS1
						14:93398144	14	rs11851859	93398144	G	ADD	977	0.3408	2.642	0.008244	rs11851859	CHGA
						14:30230638	14	rs1953722	30230638	G	ADD	977	-0.3339	-2.642	0.008251	rs1953722	PRKD1
						1:8482297	1	JHU_1.8482296	8482297	G	ADD	977	0.5042	2.642	0.008252
						3:115226366	3	JHU_3.115226365	115226366	A	ADD	977	-0.2915	-2.642	0.008253
						4:183550637	4	rs1554037	183550637	G	ADD	977	-0.3082	-2.642	0.008253	rs1554037	TENM3
						8:16792802	8	JHU_8.16792801	16792802	G	ADD	976	-0.3266	-2.642	0.008253
						10:75669190	10	rs2227551	75669190	C	ADD	976	0.3075	2.642	0.008253	rs2227551	C10orf55
						1:244280081	1	rs10803175	244280081	A	ADD	976	0.3526	2.641	0.008255	rs10803175	ENSG00000237759,ENSG00000302038
						5:13886245	5	ilmnseq_rs201639682_ilmnfwd	13886245	D	ADD	977	-0.3733	-2.641	0.008259	rs201639682_ilmnfwd
						22:43645133	22	rs11705577	43645133	G	ADD	977	-0.3655	-2.641	0.00826	rs11705577	SCUBE1
						7:155154992	7	rs7458505	155154992	A	ADD	976	-0.384	-2.641	0.008264	rs7458505	BLACE
						18:49120227	18	rs2879384	49120227	G	ADD	977	0.2983	2.641	0.008266	rs2879384	LINC01630
						1:58560110	1	JHU_1.58560109	58560110	A	ADD	977	-0.4863	-2.641	0.00827
						7:27253795	7	rs6951104	27253795	A	ADD	975	-0.5106	-2.641	0.00827	rs6951104	ENSG00000308571
						16:12633875	16	rs1641894	12633875	A	ADD	977	0.3759	2.641	0.008271	rs1641894	SNX29
						13:59841918	13	rs9527958	59841918	G	ADD	977	-0.3152	-2.641	0.008276	rs9527958	ENSG00000307835
						16:13425983	16	JHU_16.13425982	13425983	A	ADD	972	0.5478	2.641	0.008277	rs78157740	ENSG00000262011,ENSG00000262801
						9:36977212	9	rs13292007	36977212	G	ADD	977	0.332	2.641	0.008278	rs13292007	PAX5
						8:11625372	8	rs55865839	11625372	C	ADD	977	-0.3672	-2.64	0.008279	rs55865839
						10:95525331	10	rs17109372	95525331	A	ADD	977	-0.3959	-2.64	0.008279	rs17109372	LGI1,ENSG00000280660
						7:122006316	7	rs17144341	122006316	A	ADD	976	-0.4532	-2.64	0.008284	rs17144341	CADPS2,ENSG00000240499,ENSG00000293696
						8:125830838	8	rs7821433	125830838	A	ADD	977	0.4102	2.64	0.008285	rs7821433	ENSG00000255491
						5:131998413	5	rs2069757	131998413	A	ADD	977	0.5139	2.64	0.008286	rs2069757
						6:158732461	6	rs62437365	158732461	A	ADD	977	-0.7151	-2.64	0.008286	rs62437365	ENSG00000274023
						10:93296477	10	rs10399998	93296477	G	ADD	977	-0.7618	-2.64	0.008286	rs10399998	HECTD2-AS1
						19:34048919	19	JHU_19.34048918	34048919	A	ADD	977	0.5999	2.64	0.008286
						16:17123797	16	JHU_16.17123796	17123797	A	ADD	976	0.4881	2.64	0.008287	rs34386379	ENSG00000261448,ENSG00000297089
						4:169917245	4	rs898002	169917245	A	ADD	977	-0.3476	-2.64	0.008288	rs898002	CBR4
						2:230266791	2	rs4508585	230266791	A	ADD	977	0.4657	2.64	0.008289	rs4508585	DNER
						6:36285789	6	rs72848575	36285789	C	ADD	977	0.3263	2.64	0.008289	rs72848575	BNIP5
						9:74401123	9	rs990449	74401123	A	ADD	977	0.4118	2.64	0.008292	rs990449
						9:74410755	9	rs10511995	74410755	C	ADD	977	0.4118	2.64	0.008292	rs10511995
						12:80943669	12	rs1358476	80943669	A	ADD	977	-0.3614	-2.64	0.008292	rs1358476	PTPRQ
						4:71058749	4	JHU_4.71058748	71058749	A	ADD	977	-0.4682	-2.64	0.008295
						7:85291871	7	rs4376434	85291871	A	ADD	977	-0.3549	-2.64	0.008295	rs4376434
						14:22570185	14	rs8022578	22570185	G	ADD	977	-0.3173	-2.64	0.008296	rs8022578
						1:151477193	1	exm-rs1547832	151477193	A	ADD	977	0.4097	2.64	0.008297	rs1547832
						2:153843128	2	rs1435022	153843128	A	ADD	974	0.3389	2.64	0.008299	rs1435022
						16:13905396	16	JHU_16.13905395	13905396	G	ADD	976	0.521	2.64	0.0083
						12:3072204	12	JHU_12.3072203	3072204	A	ADD	974	0.434	2.64	0.008301
						17:69357316	17	rs7212838	69357316	A	ADD	977	-0.3274	-2.639	0.008306	rs7212838
						6:135575744	6	rs9494188	135575744	G	ADD	976	-0.3808	-2.639	0.008311	rs9494188	ENSG00000224374,ENSG00000303034
						10:124887778	10	rs11248405	124887778	A	ADD	976	0.3099	2.639	0.008311	rs11248405
						15:35335523	15	rs10152613	35335523	A	ADD	977	-0.2926	-2.639	0.008312	rs10152613	ENSG00000289289
						2:64551328	2	rs10187246	64551328	G	ADD	975	-0.331	-2.639	0.008314	rs10187246	ENSG00000238201,ENSG00000288932,ENSG00000293670
						10:81913561	10	rs7091565	81913561	A	ADD	977	0.288	2.639	0.008315	rs7091565	ANXA11
						3:5516427	3	JHU_3.5516426	5516427	A	ADD	977	0.5557	2.639	0.008316	rs10510311
						5:164503560	5	rs991330	164503560	A	ADD	976	0.3367	2.639	0.008319	rs991330	LINC03000
						17:55794039	17	rs67721203	55794039	A	ADD	977	-0.7819	-2.639	0.008319	rs67721203
						3:133181584	3	JHU_3.133181583	133181584	G	ADD	976	0.5038	2.639	0.008321
						10:15702585	10	rs9333117	15702585	A	ADD	975	-0.2952	-2.639	0.008324	rs9333117	ITGA8
						19:57429131	19	JHU_19.57429130	57429131	G	ADD	977	-0.4335	-2.639	0.008327
						9:17349864	9	rs2044119	17349864	G	ADD	977	0.2923	2.638	0.008328	rs2044119	CNTLN
						19:15504382	19	rs4809188	15504382	G	ADD	976	-0.3477	-2.638	0.008333	rs4809188	AKAP8L,ENSG00000268189
						7:66893916	7	rs7789719	66893916	A	ADD	977	-0.3589	-2.638	0.008334	rs7789719
						17:68110166	17	rs74789213	68110166	A	ADD	977	0.474	2.638	0.008334	rs74789213	KCNJ16,ENSG00000230258
						21:37507769	21	GA017521	37507769	A	ADD	975	0.2945	2.638	0.008337
						2:138012183	2	rs10490734	138012183	G	ADD	977	0.3609	2.638	0.008339	rs10490734	THSD7B
						2:125136223	2	rs78417668	125136223	G	ADD	977	-0.791	-2.638	0.008341	rs78417668	CNTNAP5
						3:125970734	3	rs1816949	125970734	A	ADD	977	0.2943	2.638	0.008343	rs1816949
						12:1261573	12	rs117759283	1261573	G	ADD	977	-0.8114	-2.638	0.008343	rs117759283	ERC1,HTR1DP1
						7:27391584	7	rs4722692	27391584	A	ADD	977	0.3051	2.638	0.008345	rs4722692
						16:81200465	16	rs10400986	81200465	A	ADD	977	0.2974	2.638	0.008346	rs10400986	PKD1L2
						6:29832966	6	JHU_6.29832965	29832966	G	ADD	977	0.2882	2.638	0.008347
						12:25417988	12	rs73081259	25417988	G	ADD	977	0.376	2.638	0.00835	rs73081259
						11:105255321	11	JHU_11.105255320	105255321	C	ADD	977	0.2845	2.638	0.008351
						3:186094207	3	rs62290693	186094207	A	ADD	977	0.3664	2.638	0.008352	rs62290693
						2:81992061	2	rs17020744	81992061	A	ADD	977	0.4742	2.637	0.008355	rs17020744	ENSG00000303999
						5:171656546	5	rs13165241	171656546	G	ADD	977	0.4265	2.637	0.008357	rs13165241	UBTD2
						18:68785574	18	rs28636040	68785574	A	ADD	977	-0.6666	-2.637	0.008357	rs28636040
						14:97894909	14	rs2129026	97894909	G	ADD	977	0.3117	2.637	0.008362	rs2129026	LINC02325
						1:234707376	1	rs874117	234707376	A	ADD	977	0.293	2.637	0.008364	rs874117	ENSG00000286210
						2:139052164	2	rs4311107	139052164	A	ADD	977	0.3068	2.637	0.008366	rs4311107	SPOPL-DT
						20:9676113	20	rs2247950	9676113	A	ADD	975	0.329	2.637	0.008367	rs2247950	PAK5
						21:26632773	21	rs17778032	26632773	A	ADD	977	-0.3471	-2.637	0.008367	rs17778032	ENSG00000222042
						6:48352572	6	rs2166025	48352572	G	ADD	976	0.411	2.637	0.008368	rs2166025
						6:166043832	6	rs3008033	166043832	G	ADD	973	0.3092	2.637	0.008369	rs3008033	PDE10A
						22:37738621	22	rs4821633	37738621	A	ADD	976	-0.3138	-2.637	0.008369	rs4821633	ENSG00000237862,ELFN2
						18:37681249	18	rs7228029	37681249	G	ADD	976	-0.3183	-2.637	0.008374	rs7228029
						6:159331667	6	rs11965281	159331667	A	ADD	977	-0.4365	-2.637	0.008375	rs11965281	LINC02901
						11:27196728	11	rs12804651	27196728	C	ADD	977	-0.5195	-2.637	0.008376	rs12804651	BBOX1-AS1
						9:348772	9	rs13289414	348772	A	ADD	977	-0.3796	-2.636	0.008381	rs13289414	DOCK8
						21:42042837	21	rs35561044	42042837	A	ADD	977	0.4885	2.636	0.008381	rs35561044	DSCAM
						22:26412923	22	rs6004897	26412923	G	ADD	977	0.2857	2.636	0.008382	rs6004897	MYO18B
						2:43809248	2	rs17031092	43809248	C	ADD	977	0.4075	2.636	0.008384	rs17031092	THADA
						3:147293312	3	JHU_3.147293311	147293312	G	ADD	977	0.3204	2.636	0.008384	rs55715196
						16:54345488	16	rs79539075	54345488	A	ADD	977	0.4547	2.636	0.008384	rs79539075	ENSG00000287885
						11:50280123	11	rs7929755	50280123	A	ADD	976	0.3492	2.636	0.008385	rs7929755	LINC02750
						16:83409098	16	rs3859037	83409098	A	ADD	977	0.3153	2.636	0.008385	rs3859037	CDH13
						2:58696498	2	JHU_2.58696497	58696498	A	ADD	977	0.4868	2.636	0.008386	rs74533536	LINC01122,ENSG00000289529
						9:38360333	9	rs1923431	38360333	G	ADD	973	0.4059	2.636	0.008389	rs1923431
						17:60448521	17	rs1972605	60448521	A	ADD	971	-0.5317	-2.636	0.008389	rs1972605	EFCAB3
						19:15434382	19	rs11666141	15434382	G	ADD	977	-0.4183	-2.636	0.008389	rs11666141	BRD4
						15:70669660	15	rs34271052	70669660	A	ADD	977	0.2932	2.636	0.00839	rs34271052	ENSG00000306658
						18:49951776	18	rs1787729	49951776	G	ADD	977	-0.3388	-2.636	0.008396	rs2025433461	MYO5B
						14:76678756	14	JHU_14.76678755	76678756	A	ADD	976	0.5124	2.636	0.008399
						10:97584544	10	rs17111156	97584544	G	ADD	977	-0.7501	-2.635	0.008404	rs17111156	ENTPD1,ENTPD1-AS1
						11:36187878	11	rs4755439	36187878	C	ADD	977	-0.4178	-2.635	0.008408	rs4755439	LDLRAD3
						6:541668	6	rs6904638	541668	A	ADD	975	0.3662	2.635	0.008412	rs6904638	EXOC2
						20:46830130	20	rs4810769	46830130	G	ADD	976	0.3643	2.635	0.008413	rs4810769	ENSG00000289072
						8:15197417	8	rs12676170	15197417	G	ADD	977	-0.3454	-2.635	0.008414	rs12676170
						8:72830625	8	rs1020312	72830625	A	ADD	977	-0.3091	-2.635	0.008414	rs1020312	MSC-AS1
						9:104354817	9	rs7860390	104354817	A	ADD	977	0.5857	2.635	0.008414	rs7860390	PPP3R2,GRIN3A
						9:115974258	9	JHU_9.115974257	115974258	G	ADD	972	0.303	2.635	0.008415
						20:57880982	20	rs260740	57880982	C	ADD	976	-0.3247	-2.635	0.008416	rs260740	EDN3
						9:125675601	9	rs1147322	125675601	A	ADD	972	-0.4525	-2.635	0.008417	rs1147322	ZBTB6
						1:14788118	1	rs10927439	14788118	C	ADD	977	0.3984	2.635	0.008419	rs10927439	KAZN
						5:92969334	5	rs7721168	92969334	G	ADD	976	0.4003	2.635	0.008421	rs7721168	ARB2A,ENSG00000287180
						9:14520560	9	rs13288173	14520560	G	ADD	977	-0.3749	-2.635	0.008422	rs13288173	ENSG00000309593
						13:106438799	13	JHU_13.106438798	106438799	C	ADD	977	0.2897	2.634	0.008428
						9:135903997	9	rs623489	135903997	G	ADD	977	-0.3096	-2.634	0.008435	rs623489	ENSG00000288989
						11:24884719	11	rs1960472	24884719	C	ADD	977	0.3888	2.634	0.008437	rs1960472	LUZP2
						2:36597085	2	rs10178804	36597085	A	ADD	976	-0.3396	-2.634	0.008438	rs10178804	CRIM1
						20:4591715	20	rs6139494	4591715	G	ADD	970	0.2912	2.634	0.008438	rs6139494
						6:123035438	6	rs9398693	123035438	A	ADD	976	-0.33	-2.634	0.008443	rs9398693	PKIB,ENSG00000287818
						13:85291768	13	rs6563413	85291768	A	ADD	977	-0.3591	-2.634	0.008446	rs6563413
						11:90087779	11	JHU_11.90087778	90087779	A	ADD	975	-0.352	-2.634	0.008447	rs10830484	DISC1FP1
						10:45607596	10	JHU_10.45607595	45607596	C	ADD	970	-0.2932	-2.633	0.008455
						14:34564401	14	rs10145398	34564401	G	ADD	976	-0.4167	-2.633	0.008457	rs10145398
						16:87095962	16	rs11117244	87095962	A	ADD	974	0.3028	2.633	0.008457	rs11117244	LINC02181
						6:107375785	6	rs9386602	107375785	A	ADD	977	0.5619	2.633	0.008458	rs9386602
						8:96700246	8	rs1470386	96700246	G	ADD	977	0.2918	2.633	0.008458	rs1470386	CFAP418-AS1
						4:189553091	4	rs10012128	189553091	C	ADD	973	-0.3698	-2.633	0.008459	rs10012128	LINC01060
						3:36007391	3	rs6807845	36007391	C	ADD	977	0.2894	2.633	0.00846	rs6807845
						13:83133751	13	rs17256020	83133751	T	ADD	974	-0.5231	-2.633	0.008462	rs17256020
						9:99040501	9	rs1983828	99040501	C	ADD	977	-0.3079	-2.633	0.008463	rs1983828	HSD17B3,ENSG00000285269
						21:27351390	21	JHU_21.27351389	27351390	T	ADD	976	-0.3703	-2.633	0.008465	rs1701004	APP
						19:54821819	19	rs759818	54821819	A	ADD	977	0.2902	2.633	0.008466	rs759818	LILRA5,ENSG00000275210
						5:169809402	5	rs703505	169809402	G	ADD	977	0.3058	2.633	0.008468	rs703505	KCNMB1,KCNIP1
						13:114786066	13	rs7997959	114786066	A	ADD	977	-0.3348	-2.633	0.00847	rs7997959	RASA3
						20:46937521	20	JHU_20.46937520	46937521	G	ADD	977	0.3011	2.633	0.00847
						9:77416972	9	rs11144089	77416972	A	ADD	977	0.46	2.633	0.008471	rs11144089	TRPM6
						1:164421385	1	rs11806933	164421385	G	ADD	977	0.5042	2.633	0.008473	rs11806933
						4:156414715	4	rs1155097	156414715	A	ADD	977	0.3604	2.633	0.008473	rs1155097
						16:13265687	16	JHU_16.13265686	13265687	A	ADD	977	0.5781	2.633	0.008474	rs62027561	SHISA9
						15:60821000	15	rs3743265	60821000	G	ADD	977	0.3949	2.633	0.008475	rs3743265	RORA,RORA-AS1
						14:77616002	14	rs158120	77616002	A	ADD	977	0.3041	2.632	0.008477	rs158120	ENSG00000259164
						16:26854125	16	rs195867	26854125	G	ADD	975	-0.3607	-2.632	0.008477	rs195867
						10:56618767	10	rs80314778	56618767	G	ADD	977	-0.5979	-2.632	0.008478	rs80314778
						11:32614995	11	rs2477159	32614995	A	ADD	977	-0.6105	-2.632	0.008479	rs2477159	EIF3M
						22:49189714	22	JHU_22.49189713	49189714	T	ADD	976	0.3101	2.632	0.008479
						8:95820969	8	rs11786021	95820969	G	ADD	977	0.3737	2.632	0.008481	rs11786021
						8:6575518	8	rs2911981	6575518	C	ADD	975	-0.7525	-2.632	0.008482	rs2911981	AGPAT5
						7:49017001	7	rs2364008	49017001	A	ADD	976	-0.2992	-2.632	0.008484	rs2364008
						19:50383636	19	exm1492771	50383636	G	ADD	977	0.2909	2.632	0.008484
						3:189817753	3	JHU_3.189817752	189817753	C	ADD	968	0.3959	2.632	0.008487
						3:164546373	3	rs35581137	164546373	G	ADD	977	0.3761	2.632	0.008489	rs35581137	LINC01324
						8:111869446	8	rs7004409	111869446	C	ADD	977	0.4962	2.632	0.008492	rs7004409
						17:16772990	17	rs7225366	16772990	A	ADD	977	0.4421	2.632	0.008493	rs7225366	ENSG00000299412
						10:135281333	10	JHU_10.135281332	135281333	A	ADD	974	-0.6173	-2.632	0.008496
						20:19595082	20	rs6136794	19595082	G	ADD	977	-0.2939	-2.632	0.008496	rs6136794	SLC24A3
						10:81812036	10	rs10887432	81812036	G	ADD	977	0.2816	2.632	0.008499	rs10887432	TMEM254-AS1
						8:128538217	8	JHU_8.128538216	128538217	A	ADD	977	0.3716	2.632	0.0085
						20:5278359	20	rs34465725	5278359	A	ADD	977	0.2815	2.631	0.008502	rs34465725
						7:15706635	7	rs73060510	15706635	A	ADD	974	0.327	2.631	0.008504	rs73060510	MEOX2
						12:31588044	12	rs12822601	31588044	G	ADD	976	0.3516	2.631	0.008506	rs12822601	DENND5B
						4:111030787	4	rs6533491	111030787	A	ADD	976	-0.2922	-2.631	0.008511	rs6533491	ELOVL6
						20:23722319	20	rs6049048	23722319	G	ADD	976	-0.2963	-2.631	0.008511	rs6049048	ENSG00000286270
						17:32021919	17	rs12452936	32021919	A	ADD	977	-0.3523	-2.631	0.008512	rs12452936	ASIC2
						9:348760	9	JHU_9.348759	348760	C	ADD	974	-0.3794	-2.631	0.008514
						13:24767101	13	rs9511125	24767101	C	ADD	977	-0.2896	-2.631	0.008514	rs9511125	SPATA13,ENSG00000273167,ENSG00000294408
						10:10164309	10	rs2762659	10164309	A	ADD	977	0.3515	2.631	0.008515	rs2762659	ENSG00000296323
						8:4708436	8	JHU_8.4708435	4708436	C	ADD	975	-0.3085	-2.631	0.008516	rs12541042	CSMD1
						12:130593061	12	rs12317910	130593061	G	ADD	977	0.287	2.631	0.008517	rs12317910
						4:166594879	4	rs13142078	166594879	G	ADD	977	-0.7834	-2.631	0.008518	rs13142078	ENSG00000287424
						11:114166494	11	rs79173593	114166494	G	ADD	977	0.4449	2.631	0.008518	rs79173593	NNMT,ENSG00000256947
						19:51996693	19	rs78663810	51996693	A	ADD	977	0.4788	2.631	0.00852	rs78663810	SIGLEC12
						2:221234453	2	JHU_2.221234452	221234453	G	ADD	977	0.3417	2.631	0.008521
						17:67532016	17	JHU_17.67532015	67532016	C	ADD	977	-0.3038	-2.631	0.008522	rs2716192	MAP2K6
						10:12914521	10	rs4750277	12914521	C	ADD	976	0.3817	2.631	0.008523	rs4750277
						2:39733965	2	rs13420542	39733965	G	ADD	977	0.2953	2.631	0.008524	rs13420542	MAP4K3-DT
						8:52574610	8	rs4291264	52574610	G	ADD	977	0.3039	2.63	0.008529	rs4291264	PXDNL
						9:107814518	9	JHU_9.107814517	107814518	A	ADD	975	0.3115	2.63	0.008529
						6:15066124	6	JHU_6.15066123	15066124	G	ADD	976	0.3006	2.63	0.00853
						20:45184757	20	rs847059	45184757	G	ADD	976	-0.4942	-2.63	0.008532	rs847059
						8:137393136	8	rs302296	137393136	G	ADD	977	-0.3483	-2.63	0.008533	rs302296	LINC02055
						11:80577828	11	rs4944267	80577828	A	ADD	977	-0.31	-2.63	0.008533	rs4944267	ENSG00000303527
						12:53094939	12	rs1877549	53094939	G	ADD	976	0.3448	2.63	0.008534	rs1877549	KRT77
						4:17691047	4	rs11947857	17691047	G	ADD	977	0.2932	2.63	0.008536	rs11947857	FAM184B
						8:2930476	8	rs1563863	2930476	C	ADD	977	-0.3096	-2.63	0.008538	rs1563863	CSMD1
						9:568384	9	rs2804266	568384	A	ADD	977	0.3298	2.63	0.008538	rs2804266	KANK1
						14:33532016	14	rs12894058	33532016	A	ADD	977	-0.3144	-2.63	0.008542	rs12894058	NPAS3
						12:64687668	12	JHU_12.64687667	64687668	A	ADD	977	0.4114	2.63	0.008543	rs75612472	C12orf56,ENSG00000293269
						14:20694602	14	rs1959344	20694602	C	ADD	977	0.2923	2.63	0.008544	rs1959344
						4:185016399	4	rs6819770	185016399	G	ADD	976	-0.295	-2.63	0.008546	rs6819770	ENPP6
						10:96322189	10	rs7093613	96322189	G	ADD	977	0.3534	2.63	0.008548	rs7093613	HELLS
						18:55442825	18	JHU_18.55442824	55442825	G	ADD	977	-0.3363	-2.63	0.008548	rs72931757	ATP8B1
						10:24372953	10	rs6482365	24372953	C	ADD	977	0.5343	2.63	0.008549	rs6482365
						9:140079975	9	JHU_9.140079974	140079975	A	ADD	974	-0.3696	-2.63	0.008551
						3:165555811	3	kgp5666389	165555811	G	ADD	977	-0.3231	-2.629	0.008552
						22:39755689	22	rs2413589	39755689	A	ADD	977	0.3292	2.629	0.008553	rs2413589	SYNGR1
						2:35448384	2	JHU_2.35448383	35448384	G	ADD	977	-0.4148	-2.629	0.008556
						8:57026229	8	exm701936	57026229	A	ADD	977	-0.4535	-2.629	0.008556	rs35392772	MOS
						2:82168465	2	rs17640902	82168465	A	ADD	977	0.3442	2.629	0.008559	rs17640902	ENSG00000231781
						20:19522665	20	rs6046168	19522665	A	ADD	977	-0.2904	-2.629	0.008561	rs6046168	SLC24A3
						16:76451936	16	JHU_16.76451935	76451936	A	ADD	977	-0.301	-2.629	0.008562	rs8047489	CNTNAP4,ENSG00000287694
						1:151473010	1	rs72710170	151473010	A	ADD	977	0.4519	2.629	0.008563	rs72710170
						7:553970	7	rs28529795	553970	A	ADD	975	-0.3205	-2.629	0.008563	rs28529795	PDGFA
						20:18066528	20	rs10485577	18066528	A	ADD	976	-0.3106	-2.629	0.008566	rs10485577
						8:73425869	8	rs435157	73425869	A	ADD	977	-0.5141	-2.629	0.008567	rs435157
						9:26307143	9	rs73427976	26307143	G	ADD	977	-0.5351	-2.629	0.008567	rs73427976	ENSG00000309811
						7:4565731	7	rs34663293	4565731	A	ADD	977	-0.3404	-2.629	0.008571	rs34663293
						12:89406493	12	rs11105136	89406493	C	ADD	977	-0.6771	-2.629	0.008575	rs11105136	LINC02458,ENSG00000310064
						18:8306355	18	JHU_18.8306354	8306355	A	ADD	976	0.5015	2.629	0.008576
						2:11976763	2	JHU_2.11976762	11976763	C	ADD	977	-0.4712	-2.628	0.008577	rs66804970
						18:64267910	18	JHU_18.64267909	64267910	C	ADD	976	0.5082	2.628	0.008578
						11:89922154	11	rs11018903	89922154	C	ADD	977	0.2917	2.628	0.008579	rs11018903	NAALAD2
						13:23452018	13	rs66464413	23452018	A	ADD	977	0.4313	2.628	0.008585	rs66464413	LINC00621
						2:66329532	2	rs984578	66329532	G	ADD	977	0.2802	2.628	0.008586	rs984578
						3:54946578	3	rs1526589	54946578	G	ADD	977	0.2801	2.628	0.008586	rs1526589	CACNA2D3
						21:47439474	21	rs1475888	47439474	G	ADD	977	-0.32	-2.628	0.008586	rs1475888
						4:6423198	4	rs11726287	6423198	G	ADD	977	0.3207	2.628	0.008588	rs11726287	PPP2R2C
						14:22953607	14	rs227865	22953607	G	ADD	977	-0.7414	-2.628	0.008588	rs227865
						1:186839861	1	JHU_1.186839860	186839861	A	ADD	977	-0.3745	-2.628	0.008591	rs7547993	PLA2G4A
						1:214298120	1	rs1660373	214298120	A	ADD	977	-0.3019	-2.628	0.008598	rs1660373	LINC02775
						7:92825951	7	rs6956577	92825951	A	ADD	977	-0.4957	-2.628	0.008598	rs6956577	HEPACAM2
						6:30984128	6	rs7776233	30984128	A	ADD	966	-0.3117	-2.628	0.008599	rs7776233	MUC22
						3:19481842	3	rs74837719	19481842	A	ADD	976	-0.6274	-2.627	0.008603	rs74837719	KCNH8,ENSG00000287069
						2:6069645	2	rs12464184	6069645	A	ADD	976	0.4949	2.627	0.008605	rs12464184
						12:97592311	12	rs10745787	97592311	G	ADD	977	0.3101	2.627	0.008605	rs10745787	ENSG00000257470
						4:6429992	4	rs4689443	6429992	G	ADD	976	0.326	2.627	0.008606	rs4689443	PPP2R2C
						16:72029303	16	rs7191717	72029303	A	ADD	977	0.3327	2.627	0.008607	rs7191717	PKD1L3
						6:30987098	6	rs9262499	30987098	A	ADD	977	-0.2961	-2.627	0.008613	rs9262499	MUC22
						6:123180073	6	JHU_6.123180072	123180073	A	ADD	975	0.5534	2.627	0.008613	rs7768692
						18:47379430	18	rs608713	47379430	G	ADD	977	0.2981	2.627	0.008617	rs608713	MYO5B
						3:174869259	3	rs936478	174869259	C	ADD	973	-0.4773	-2.627	0.008618	rs936478	NAALADL2
						14:85478932	14	rs4904228	85478932	A	ADD	977	-0.3945	-2.627	0.008619	rs4904228
						7:49508231	7	rs6961632	49508231	G	ADD	977	-0.5146	-2.627	0.008623	rs6961632
						2:4684593	2	rs35104270	4684593	A	ADD	972	0.3036	2.627	0.008624	rs35104270	LINC01249
						7:85279666	7	rs34151883	85279666	A	ADD	977	-0.3545	-2.626	0.008628	rs34151883
						18:6976588	18	JHU_18.6976587	6976588	G	ADD	977	-0.3976	-2.626	0.008629
						3:63207284	3	rs4688380	63207284	A	ADD	977	0.3047	2.626	0.008631	rs4688380
						11:50381750	11	rs691666	50381750	G	ADD	976	0.3552	2.626	0.008631	rs691666
						4:188948840	4	JHU_4.188948839	188948840	A	ADD	977	-0.8147	-2.626	0.008633	rs76749000
						6:29704921	6	JHU_6.29704920	29704921	G	ADD	976	-0.2872	-2.626	0.008636	rs2743918	HLA-F-AS1
						13:74659642	13	rs4885149	74659642	G	ADD	977	-0.3086	-2.626	0.008637	rs4885149	KLF12
						8:120879600	8	8:120879600-G-A	120879600	A	ADD	974	0.3762	2.626	0.008638	rs16893252	ENSG00000310521
						9:113151425	9	rs34065949	113151425	C	ADD	977	0.4177	2.626	0.008644	rs34065949	SVEP1
						6:48342910	6	JHU_6.48342909	48342910	A	ADD	975	0.4884	2.626	0.008645
						7:147465964	7	JHU_7.147465963	147465964	A	ADD	977	-0.3186	-2.626	0.008645
						3:24228977	3	rs844103	24228977	A	ADD	977	0.3245	2.626	0.008646	rs844103	THRB,THRB-AS2
						4:96299024	4	rs1994175	96299024	A	ADD	977	0.4316	2.626	0.00865	rs1994175	UNC5C
						17:65309815	17	rs16960774	65309815	G	ADD	975	-0.325	-2.625	0.008655	rs16960774
						2:197623781	2	rs6434883	197623781	A	ADD	977	-0.323	-2.625	0.008656	rs6434883
						6:85605262	6	JHU_6.85605261	85605262	A	ADD	977	0.5198	2.625	0.00866
						13:109980528	13	rs4643160	109980528	C	ADD	977	0.2902	2.625	0.008664	rs4643160
						20:61352671	20	rs2427411	61352671	A	ADD	976	0.3495	2.625	0.008665	rs2427411	NTSR1
						9:132623293	9	Variant42256	132623293	G	ADD	976	0.4293	2.625	0.008668
						9:125606191	9	rs10985793	125606191	C	ADD	977	-0.443	-2.625	0.008669	rs10985793
						20:45240102	20	rs3092495	45240102	C	ADD	976	-0.329	-2.625	0.008674	rs3092495	SLC13A3
						17:27889963	17	JHU_17.27889962	27889963	G	ADD	974	-0.4389	-2.625	0.008676	rs721479	ABHD15,ABHD15-AS1
						10:83847988	10	rs926929	83847988	A	ADD	977	-0.4004	-2.624	0.00868	rs926929	NRG3
						16:54113564	16	rs7206012	54113564	G	ADD	977	0.4208	2.624	0.00868	rs7206012	FTO
						5:100277082	5	rs10515305	100277082	A	ADD	976	-0.8003	-2.624	0.008682	rs10515305
						10:35593223	10	JHU_10.35593222	35593223	T	ADD	974	-0.3228	-2.624	0.008686
						5:2337193	5	rs13169221	2337193	A	ADD	977	-0.2969	-2.624	0.008687	rs13169221
						10:106531703	10	rs10884043	106531703	G	ADD	977	-0.3454	-2.624	0.008687	rs10884043	SORCS3
						6:152789850	6	rs75851819	152789850	A	ADD	977	0.5803	2.624	0.00869	rs75851819	SYNE1
						17:50182571	17	JHU_17.50182570	50182571	G	ADD	976	0.3794	2.624	0.00869
						20:52708752	20	rs12479663	52708752	C	ADD	977	-0.3553	-2.624	0.008691	rs12479663	ENSG00000286587
						16:74940366	16	rs11149780	74940366	C	ADD	976	0.2984	2.624	0.008692	rs11149780	WDR59
						21:24976064	21	rs79460371	24976064	C	ADD	976	0.4984	2.624	0.008694	rs79460371
						11:17433862	11	rs10766398	17433862	A	ADD	977	0.2936	2.624	0.008695	rs10766398	ABCC8
						3:4477911	3	rs11713682	4477911	G	ADD	977	-0.3016	-2.624	0.008699	rs11713682	SUMF1
						18:39441689	18	rs72903607	39441689	A	ADD	977	-0.8411	-2.624	0.008699	rs72903607
						4:185046510	4	rs7689305	185046510	A	ADD	976	-0.3247	-2.624	0.0087	rs7689305	ENPP6
						17:74562947	17	rs2166212	74562947	A	ADD	977	0.3067	2.624	0.008701	rs2166212	ST6GALNAC2,SNHG16,ENSG00000284526
						2:134716952	2	rs6736758	134716952	A	ADD	977	-0.3661	-2.624	0.008702	rs6736758
						16:8315083	16	rs12920439	8315083	C	ADD	976	0.2888	2.624	0.008703	rs12920439
						6:14719496	6	rs17119	14719496	G	ADD	977	-0.38	-2.623	0.008706	rs17119	ENSG00000234261,ENSG00000295463
						4:148509519	4	rs4835088	148509519	A	ADD	977	0.2889	2.623	0.008707	rs4835088	TMEM184C-DT,LINC02507
						5:18849398	5	rs11951658	18849398	A	ADD	977	-0.7828	-2.623	0.00871	rs11951658
						6:30552937	6	exm-rs3130244	30552937	A	ADD	976	-0.3164	-2.623	0.008713	rs3130244	ABCF1
						8:34794870	8	JHU_8.34794869	34794870	G	ADD	977	0.3216	2.623	0.008714
						11:34669090	11	rs286900	34669090	A	ADD	977	-0.4078	-2.623	0.008716	rs286900	EHF
						5:106803985	5	rs27625	106803985	C	ADD	969	-0.4462	-2.623	0.008717	rs27625	EFNA5
						21:25390676	21	rs76451370	25390676	A	ADD	977	-0.6848	-2.623	0.008723	rs76451370	ENSG00000287801
						1:108425055	1	rs345292	108425055	G	ADD	976	0.3064	2.623	0.008724	rs345292	VAV3
						5:57763091	5	rs6890785	57763091	A	ADD	977	-0.4352	-2.623	0.008725	rs6890785
						4:154863425	4	rs4315762	154863425	C	ADD	976	0.3539	2.623	0.008727	rs4315762	ENSG00000280241
						1:201144200	1	JHU_1.201144199	201144200	A	ADD	977	0.4395	2.622	0.00873	rs116360498
						2:188919091	2	rs34511378	188919091	T	ADD	975	0.4054	2.622	0.00873	rs34511378	LINC01090
						18:73713028	18	rs9959776	73713028	C	ADD	977	-0.2856	-2.622	0.00873	rs9959776
						20:6826062	20	rs6038619	6826062	C	ADD	976	0.2873	2.622	0.008731	rs6038619
						5:124676698	5	rs2678180	124676698	G	ADD	977	-0.289	-2.622	0.008732	rs2678180	LINC02240
						10:56579805	10	rs16906569	56579805	A	ADD	977	-0.7042	-2.622	0.008733	rs16906569
						22:25144912	22	exm1594967	25144912	A	ADD	977	-0.3701	-2.622	0.008733
						6:30537853	6	exm-rs3130243	30537853	C	ADD	977	-0.3182	-2.622	0.008737	rs3130243	ENSG00000290047
						9:97756345	9	rs72750371	97756345	G	ADD	976	0.5056	2.622	0.008738	rs72750371	AOPEP
						13:113860900	13	rs9577481	113860900	A	ADD	977	-0.4194	-2.622	0.008738	rs9577481	PCID2
						18:57767635	18	JHU_18.57767634	57767635	G	ADD	977	0.3762	2.622	0.008738
						11:17553706	11	rs12287965	17553706	A	ADD	977	0.4627	2.622	0.008739	rs12287965	USH1C
						3:120658659	3	rs7618583	120658659	A	ADD	977	0.4137	2.622	0.008742	rs7618583	STXBP5L
						5:134862933	5	JHU_5.134862932	134862933	A	ADD	976	0.3379	2.622	0.008742	rs3860109	ENSG00000250167
						8:17216827	8	rs11989100	17216827	G	ADD	977	-0.4231	-2.622	0.008747	rs11989100	MTMR7
						14:63168547	14	JHU_14.63168546	63168547	G	ADD	976	-0.3113	-2.622	0.008749
						11:20373452	11	rs7124993	20373452	T	ADD	977	0.3223	2.622	0.008752	rs7124993
						2:153773473	2	rs10171380	153773473	G	ADD	968	-0.2906	-2.622	0.008753	rs10171380
						9:10369368	9	rs1535661	10369368	T	ADD	977	0.292	2.622	0.008754	rs1535661	PTPRD
						11:123569208	11	rs7121606	123569208	G	ADD	977	-0.2942	-2.622	0.008754	rs7121606	ENSG00000307272
						22:37720268	22	rs1008184	37720268	G	ADD	977	-0.3254	-2.621	0.008756	rs1008184	ENSG00000298470,ENSG00000298537
						11:22884835	11	rs80183646	22884835	A	ADD	977	-0.8288	-2.621	0.008764	rs80183646	ENSG00000246225
						4:7953932	4	JHU_4.7953931	7953932	G	ADD	975	0.4795	2.621	0.008769
						11:12072213	11	rs11022131	12072213	C	ADD	976	0.3335	2.621	0.00877	rs11022131	LINC02547
						6:104983139	6	rs12204422	104983139	A	ADD	976	-0.7099	-2.621	0.008772	rs12204422	ENSG00000287616
						1:21681603	1	rs2774015	21681603	G	ADD	977	-0.6856	-2.621	0.008773	rs2774015
						12:25000210	12	rs7973974	25000210	G	ADD	977	-0.3307	-2.621	0.008773	rs7973974	BCAT1
						2:240104346	2	rs506324	240104346	A	ADD	977	0.3183	2.621	0.008775	rs506324	HDAC4
						1:200672906	1	exm-rs7512898	200672906	C	ADD	977	0.2816	2.62	0.008785	rs7512898
						8:41612255	8	rs6981979	41612255	G	ADD	977	0.2994	2.62	0.008786	rs6981979	ANK1
						8:11646934	8	rs904015	11646934	A	ADD	977	-0.3031	-2.62	0.008787	rs904015	ENSG00000307192
						8:111773219	8	rs11994876	111773219	A	ADD	976	0.4939	2.62	0.008787	rs11994876
						21:24564204	21	rs8127651	24564204	A	ADD	977	0.2928	2.62	0.00879	rs8127651
						21:24572886	21	rs1870463	24572886	G	ADD	977	0.3188	2.62	0.008792	rs1870463
						1:79191723	1	JHU_1.79191722	79191723	A	ADD	977	-0.3128	-2.62	0.008793
						2:170153526	2	rs2673164	170153526	G	ADD	977	0.3184	2.62	0.008795	rs2673164	LRP2
						3:13535631	3	rs6796154	13535631	A	ADD	974	0.4078	2.62	0.008796	rs6796154	HDAC11
						9:92019433	9	JHU_9.92019432	92019433	G	ADD	972	-0.3448	-2.62	0.008801
						13:103400083	13	rs1026158	103400083	G	ADD	977	-0.3227	-2.62	0.008804	rs1026158	CCDC168,ENSG00000286312
						5:4399737	5	rs17677148	4399737	A	ADD	977	0.3055	2.619	0.008807	rs17677148
						1:3362256	1	rs867814	3362256	G	ADD	977	-0.4445	-2.619	0.008808	rs867814
						15:76598203	15	JHU_15.76598202	76598203	A	ADD	975	-0.3421	-2.619	0.008808
						8:57608631	8	rs12680432	57608631	A	ADD	976	0.2842	2.619	0.008809	rs12680432
						6:123087429	6	rs936806	123087429	G	ADD	976	-0.288	-2.619	0.008814	rs936806
						1:196234932	1	rs12409953	196234932	G	ADD	977	-0.5285	-2.619	0.008815	rs12409953	KCNT2
						3:141646893	3	JHU_3.141646892	141646893	A	ADD	975	0.2959	2.619	0.008815
						5:180106536	5	rs4700973	180106536	A	ADD	977	-0.3129	-2.619	0.008818	rs4700973
						3:153040808	3	rs9289901	153040808	A	ADD	977	0.3092	2.619	0.00882	rs9289901
						4:63148098	4	rs57381878	63148098	G	ADD	976	-0.3869	-2.619	0.008821	rs57381878
						6:5170707	6	rs72811688	5170707	A	ADD	977	-0.5536	-2.619	0.008822	rs72811688	LYRM4
						6:131302489	6	rs9492774	131302489	C	ADD	977	-0.309	-2.619	0.008823	rs9492774	EPB41L2
						17:55614690	17	rs9901993	55614690	G	ADD	974	-0.5851	-2.619	0.008828	rs9901993	MSI2
						15:31665443	15	rs4779520	31665443	G	ADD	976	-0.3037	-2.619	0.00883	rs4779520	KLF13
						19:15513054	19	rs12972998	15513054	G	ADD	977	-0.3463	-2.619	0.008831	rs12972998	AKAP8L
						2:6868240	2	rs1505687	6868240	A	ADD	977	0.3422	2.618	0.008834	rs1505687
						4:138506420	4	rs6842329	138506420	A	ADD	977	-0.3485	-2.618	0.008837	rs6842329	LINC02172
						11:116391537	11	rs11215978	116391537	G	ADD	975	0.2856	2.618	0.008838	rs11215978
						7:106399930	7	JHU_7.106399929	106399930	A	ADD	977	-0.2937	-2.618	0.008839
						12:60179070	12	rs17123022	60179070	A	ADD	977	0.5491	2.618	0.008841	rs17123022	SLC16A7
						15:58230711	15	rs8026018	58230711	G	ADD	977	0.4682	2.618	0.008843	rs8026018
						5:163993043	5	rs165065	163993043	G	ADD	977	0.3564	2.618	0.008848	rs165065	LINC03000
						19:57515110	19	rs12981450	57515110	A	ADD	976	0.4038	2.618	0.008849	rs12981450
						5:57139075	5	rs4285175	57139075	A	ADD	977	0.3256	2.618	0.008851	rs4285175
						10:75648249	10	rs2675677	75648249	C	ADD	977	0.3205	2.618	0.008852	rs2675677	ENSG00000297271
						11:36057350	11	rs2281693	36057350	C	ADD	977	-0.3816	-2.618	0.008855	rs2281693	LDLRAD3
						19:55832567	19	19:55832567-G-A	55832567	A	ADD	977	-0.301	-2.618	0.008855	rs1109368	TMEM150B
						10:50471176	10	rs10857453	50471176	G	ADD	977	-0.367	-2.618	0.008856	rs10857453
						11:104232958	11	JHU_11.104232957	104232958	A	ADD	975	-0.7008	-2.618	0.008856
						12:127759291	12	rs10847306	127759291	C	ADD	972	0.3122	2.618	0.008856	rs10847306	LINC02376
						6:48365423	6	JHU_6.48365422	48365423	G	ADD	977	0.4079	2.618	0.008857	rs9473348
						4:39430969	4	rs1979283	39430969	G	ADD	977	-0.3135	-2.617	0.008858	rs1979283	KLB
						10:99329418	10	rs11189281	99329418	A	ADD	972	-0.2836	-2.617	0.008859	rs11189281	UBTD1
						7:3313646	7	JHU_7.3313645	3313646	G	ADD	970	-0.3111	-2.617	0.008863
						1:201861215	1	JHU_1.201861214	201861215	C	ADD	977	0.5656	2.617	0.008865	rs72742098	SHISA4
						16:13316678	16	JHU_16.13316677	13316678	A	ADD	976	0.3154	2.617	0.008867
						3:26089949	3	rs9833596	26089949	A	ADD	977	-0.6956	-2.617	0.00887	rs9833596
						7:151423196	7	JHU_7.151423195	151423196	G	ADD	976	0.2923	2.617	0.00887
						6:30415636	6	rs2105961	30415636	C	ADD	977	0.2909	2.617	0.008871	rs2105961
						6:30426663	6	rs2516674	30426663	G	ADD	977	0.2909	2.617	0.008871	rs2516674
						1:236407465	1	rs1405628	236407465	C	ADD	977	-0.3442	-2.617	0.008874	rs1405628	ERO1B
						3:73493834	3	rs6549541	73493834	A	ADD	977	0.39	2.617	0.008874	rs6549541	PDZRN3
						10:1948064	10	rs10794801	1948064	G	ADD	977	0.2841	2.617	0.008879	rs10794801
						16:86333795	16	rs74032236	86333795	A	ADD	977	0.4261	2.617	0.008879	rs74032236	LINC01081
						7:29519929	7	exm611740	29519929	G	ADD	976	0.5787	2.617	0.00888
						17:75615219	17	rs9909340	75615219	G	ADD	977	0.2967	2.617	0.00888	rs9909340	ENSG00000267506
						16:62426551	16	rs12925410	62426551	G	ADD	977	0.5995	2.616	0.008885	rs12925410
						20:6778465	20	rs77494829	6778465	A	ADD	976	-0.6081	-2.616	0.008886	rs77494829
						16:78911336	16	rs1394572	78911336	G	ADD	976	-0.2867	-2.616	0.008887	rs1394572	WWOX
						4:143562086	4	rs7685002	143562086	A	ADD	977	0.3672	2.616	0.008893	rs7685002	INPP4B,ENSG00000249806
						8:2106623	8	JHU_8.2106622	2106623	G	ADD	977	0.3958	2.616	0.008901
						10:35590389	10	JHU_10.35590388	35590389	A	ADD	977	0.5367	2.616	0.008901	rs200466190	CCNY-AS1
						20:23705503	20	20:23705503-C-T	23705503	A	ADD	973	0.5588	2.616	0.008901
						12:101359130	12	rs10778087	101359130	A	ADD	977	-0.3917	-2.616	0.008902	rs10778087	ANO4
						6:147908995	6	rs844562	147908995	A	ADD	977	-0.2871	-2.616	0.008907	rs844562
						13:111549458	13	rs67357970	111549458	C	ADD	976	0.4121	2.616	0.008907	rs67357970	ANKRD10,ANKRD10-IT1
						1:20766157	1	JHU_1.20766156	20766157	G	ADD	976	-0.4436	-2.616	0.008909
						3:27979804	3	rs9832327	27979804	G	ADD	976	-0.3374	-2.615	0.00891	rs9832327	LINC01967
						7:30822801	7	JHU_7.30822800	30822801	A	ADD	975	0.4493	2.616	0.00891	rs10254554	MINDY4,INMT-MINDY4
						3:35926289	3	exm2264022	35926289	A	ADD	977	0.5556	2.615	0.008913	rs9311120
						4:184524110	4	JHU_4.184524109	184524110	A	ADD	974	-0.4813	-2.615	0.008913
						15:68638492	15	rs3784346	68638492	G	ADD	975	0.3152	2.615	0.008914	rs3784346	ITGA11
						7:3023886	7	rs7801412	3023886	A	ADD	973	0.3168	2.615	0.008915	rs7801412	CARD11
						1:217183535	1	rs2789573	217183535	G	ADD	977	0.3502	2.615	0.008917	rs2789573	ESRRG
						5:105618273	5	rs34008883	105618273	A	ADD	977	-0.4723	-2.615	0.008918	rs34008883
						15:37002706	15	rs17414708	37002706	A	ADD	975	0.451	2.615	0.008918	rs17414708	CDIN1
						3:184261399	3	rs4408854	184261399	G	ADD	977	0.4165	2.615	0.008919	rs4408854
						4:184664684	4	rs62342179	184664684	A	ADD	977	0.3181	2.615	0.008919	rs62342179
						4:61379446	4	rs62305413	61379446	C	ADD	977	0.3154	2.615	0.008922	rs62305413
						5:1937407	5	rs11737953	1937407	A	ADD	977	0.3085	2.615	0.008924	rs11737953	ENSG00000248994
						1:158957703	1	rs856142	158957703	A	ADD	976	0.3406	2.615	0.008926	rs856142
						4:19607089	4	rs10033656	19607089	A	ADD	976	0.3054	2.615	0.008926	rs10033656	ENSG00000248515
						8:2808520	8	rs688579	2808520	A	ADD	977	-0.3871	-2.615	0.008929	rs688579	CSMD1
						13:106489438	13	rs7983873	106489438	G	ADD	977	-0.3636	-2.615	0.008929	rs7983873
						11:45492422	11	rs10769150	45492422	A	ADD	969	0.5225	2.615	0.00893	rs10769150	ENSG00000255041,ENSG00000296838
						2:121934154	2	rs35049421	121934154	G	ADD	977	0.3605	2.615	0.008931	rs35049421
						14:90581042	14	14:90581042-T-A	90581042	T	ADD	975	0.285	2.615	0.008933
						20:54654489	20	rs6069564	54654489	G	ADD	977	0.3403	2.614	0.00894	rs6069564
						6:167647068	6	rs944654	167647068	A	ADD	977	-0.2873	-2.614	0.008941	rs944654	HPAT5
						1:114275131	1	JHU_1.114275130	114275131	C	ADD	964	-0.3416	-2.614	0.008943
						1:201052310	1	exm136436	201052310	T	ADD	977	0.2854	2.614	0.008944	rs12742169	CACNA1S
						18:76184766	18	rs76966570	76184766	A	ADD	977	-0.5686	-2.614	0.008944	rs76966570
						18:26765653	18	rs1833426	26765653	C	ADD	977	-0.6107	-2.614	0.008946	rs1833426
						12:97625769	12	rs11108905	97625769	G	ADD	977	-0.2839	-2.614	0.008948	rs11108905	ENSG00000301349
						2:34665412	2	rs1560881	34665412	G	ADD	977	0.4423	2.614	0.008949	rs1560881
						6:134090782	6	JHU_6.134090781	134090782	A	ADD	977	-0.4755	-2.614	0.008951
						9:80149172	9	rs10781444	80149172	A	ADD	977	-0.36	-2.614	0.008951	rs10781444	GNA14
						12:17243965	12	rs10505801	17243965	A	ADD	974	-0.3284	-2.614	0.008952	rs10505801	ENSG00000285724,ENSG00000287455
						21:37661405	21	exm1569257	37661405	A	ADD	977	0.4163	2.614	0.008952
						22:39697793	22	JHU_22.39697792	39697793	G	ADD	975	0.4277	2.614	0.008952
						1:195765536	1	JHU_1.195765535	195765536	G	ADD	975	0.5572	2.614	0.008957	rs796775672
						4:169899023	4	rs10518037	169899023	A	ADD	977	-0.3435	-2.614	0.008957	rs10518037
						1:162310914	1	JHU_1.162310913	162310914	A	ADD	977	-0.6979	-2.614	0.008958
						15:35945402	15	rs12591104	35945402	A	ADD	977	0.2868	2.614	0.008959	rs12591104	DPH6-DT
						19:55824586	19	19:55824586-G-A	55824586	A	ADD	977	-0.2915	-2.613	0.008963	rs4806659	TMEM150B
						11:50001972	11	JHU_11.50001971	50001972	G	ADD	977	0.4711	2.613	0.008965
						16:18074325	16	rs238851	18074325	A	ADD	977	0.5695	2.613	0.008967	rs1408066327	ENSG00000259929,ENSG00000260242
						18:41809397	18	JHU_18.41809396	41809397	C	ADD	975	0.4332	2.613	0.008969
						8:97578113	8	rs2016529	97578113	A	ADD	976	0.3428	2.613	0.008973	rs2016529	SDC2
						9:689586	9	JHU_9.689585	689586	G	ADD	976	-0.4534	-2.613	0.008973
						3:160422067	3	JHU_3.160422066	160422067	G	ADD	977	0.2819	2.613	0.008974
						4:129529604	4	rs1216412	129529604	G	ADD	974	0.2937	2.613	0.008974	rs1216412	ENSG00000301474
						2:220733584	2	rs12694490	220733584	G	ADD	977	-0.318	-2.613	0.008978	rs12694490
						5:71319752	5	rs1692421	71319752	A	ADD	977	-0.4297	-2.613	0.008978	rs1692421
						3:178365792	3	rs10755134	178365792	A	ADD	977	-0.3341	-2.613	0.008982	rs10755134	KCNMB2,KCNMB2-AS1,ENSG00000275163
						20:13204512	20	JHU_20.13204511	13204512	G	ADD	977	0.2897	2.613	0.008982	rs2423720	ISM1
						4:168414411	4	rs1600106	168414411	A	ADD	977	0.3125	2.613	0.008983	rs1600106
						14:71327898	14	JHU_14.71327897	71327898	C	ADD	977	0.4808	2.613	0.008985
						6:110255720	6	JHU_6.110255719	110255720	G	ADD	969	-0.3035	-2.613	0.008988
						14:27900782	14	JHU_14.27900781	27900782	T	ADD	975	0.4638	2.612	0.008989
						4:153256845	4	4:153256845-T-C	153256845	A	ADD	977	0.3087	2.612	0.008994
						5:171635496	5	JHU_5.171635495	171635496	A	ADD	977	0.4289	2.612	0.008995	rs34884555
						2:1557927	2	rs10206020	1557927	G	ADD	977	-0.3761	-2.612	0.008996	rs10206020	ENSG00000228613,ENSG00000231482,ENSG00000283766
						3:41529481	3	JHU_3.41529480	41529481	G	ADD	977	0.2941	2.612	0.008997
						5:33895326	5	rs10521010	33895326	G	ADD	973	-0.7255	-2.612	0.008999	rs10521010
						6:67793569	6	rs2444659	67793569	A	ADD	977	0.2818	2.612	0.008999	rs2444659
						6:67794445	6	exm2264173	67794445	C	ADD	977	0.2818	2.612	0.008999
						11:823809	11	11:823809-C-G	823809	C	ADD	974	0.3177	2.612	0.008999
						2:176400793	2	rs13390826	176400793	C	ADD	976	-0.4344	-2.612	0.009001	rs13390826	ENSG00000305006
						4:96305584	4	rs17437679	96305584	A	ADD	977	0.4267	2.612	0.009006	rs17437679	UNC5C
						14:35871217	14	rs8904	35871217	A	ADD	975	-0.301	-2.612	0.009006	rs8904	NFKBIA
						12:2519415	12	JHU_12.2519414	2519415	C	ADD	976	0.2934	2.612	0.009007	rs12578775	CACNA1C
						13:51725274	13	rs12871079	51725274	A	ADD	977	-0.6782	-2.612	0.009007	rs12871079
						15:59717460	15	rs10851656	59717460	A	ADD	977	-0.2838	-2.612	0.00901	rs10851656
						16:83284796	16	rs12716969	83284796	A	ADD	977	0.3615	2.612	0.00901	rs12716969	CDH13
						2:238623149	2	JHU_2.238623148	238623149	A	ADD	972	-0.5959	-2.612	0.009011
						14:59725906	14	rs11158252	59725906	G	ADD	977	-0.2983	-2.611	0.009018	rs11158252	DAAM1
						3:159151726	3	rs1489919	159151726	A	ADD	977	-0.3069	-2.611	0.009019	rs1489919	SCHIP1,IQCJ-SCHIP1
						12:23097279	12	rs11046696	23097279	G	ADD	977	0.2839	2.611	0.009019	rs11046696	LINC02955
						16:86568805	16	JHU_16.86568804	86568805	A	ADD	977	0.4001	2.611	0.00902
						7:551122	7	JHU_7.551121	551122	G	ADD	977	-0.2944	-2.611	0.009021
						6:30579315	6	exm-rs2252745	30579315	G	ADD	977	-0.3257	-2.611	0.009026	rs2252745	PPP1R10
						19:55229909	19	JHU_19.55229908	55229909	G	ADD	971	0.4006	2.611	0.009032	rs270783
						13:63044037	13	JHU_13.63044036	63044037	T	ADD	977	0.3049	2.611	0.009037
						20:19514841	20	JHU_20.19514840	19514841	G	ADD	977	-0.5213	-2.611	0.009039
						5:141088570	5	JHU_5.141088569	141088570	A	ADD	975	0.3776	2.611	0.00904
						5:134769746	5	rs56079361	134769746	A	ADD	976	-0.5853	-2.61	0.009043	rs56079361
						10:95374453	10	rs56360211	95374453	C	ADD	977	0.5514	2.61	0.009047	rs56360211	PDE6C
						17:5975043	17	rs916625	5975043	A	ADD	976	-0.2841	-2.61	0.009048	rs916625	WSCD1,ENSG00000285471
						2:119527880	2	rs896235	119527880	C	ADD	977	-0.6818	-2.61	0.00905	rs896235	LINC01956
						2:221234146	2	rs1454532	221234146	A	ADD	977	0.339	2.61	0.009052	rs1454532	ENSG00000288902
						2:42103683	2	JHU_2.42103682	42103683	C	ADD	977	0.3884	2.61	0.009054
						2:43834118	2	rs6712944	43834118	G	ADD	976	0.4036	2.61	0.009054	rs6712944
						18:47033207	18	rs12963212	47033207	A	ADD	977	0.2891	2.61	0.009058	rs149717505	KATNAL2,ELOA2
						15:49817864	15	JHU_15.49817863	49817864	G	ADD	976	-0.2952	-2.61	0.009059
						21:24959709	21	rs79196738	24959709	A	ADD	976	0.4937	2.61	0.009059	rs79196738
						1:100502690	1	rs12406605	100502690	G	ADD	977	0.2866	2.61	0.009063	rs12406605	ENSG00000283761,ENSG00000288826
						11:103038527	11	rs688244	103038527	A	ADD	977	0.3076	2.61	0.009065	rs688244	DYNC2H1
						6:105612220	6	exm-rs11962089	105612220	G	ADD	977	0.4262	2.61	0.009066	rs11962089	POPDC3,BVES-AS1
						6:105621724	6	JHU_6.105621723	105621724	G	ADD	977	0.4262	2.61	0.009066	rs9486047	POPDC3,BVES-AS1
						3:117329656	3	rs11721241	117329656	A	ADD	977	0.2934	2.61	0.009067	rs11721241	ENSG00000303790
						7:121488137	7	rs7797305	121488137	A	ADD	977	-0.2846	-2.609	0.009069	rs7797305
						7:155194977	7	JHU_7.155194976	155194977	A	ADD	977	0.2981	2.609	0.009069	rs34619684
						1:201047111	1	ilmnseq_rs9427714	201047111	G	ADD	977	0.2833	2.609	0.00907	rs9427714	CACNA1S
						4:148503298	4	rs7675774	148503298	G	ADD	977	-0.3004	-2.609	0.009071	rs7675774	TMEM184C-DT,LINC02507
						17:9730764	17	rs17207885	9730764	G	ADD	974	-0.6265	-2.609	0.009071	rs17207885	GLP2R
						20:45224189	20	rs2281280	45224189	G	ADD	977	-0.4873	-2.609	0.009072	rs2281280	SLC13A3
						8:139882839	8	JHU_8.139882838	139882839	G	ADD	977	0.3044	2.609	0.009073
						5:123157422	5	rs257016	123157422	A	ADD	977	-0.3038	-2.609	0.009074	rs257016	ENSG00000296985
						12:32277813	12	rs1613650	32277813	G	ADD	976	0.3108	2.609	0.009076	rs1613650	BICD1
						7:156828806	7	rs10259516	156828806	A	ADD	977	-0.4583	-2.609	0.009079	rs10259516	ENSG00000306443
						1:114389635	1	JHU_1.114389634	114389635	C	ADD	974	-0.3407	-2.609	0.00908
						11:123937154	11	JHU_11.123937153	123937154	A	ADD	977	0.4711	2.609	0.009083
						12:69469397	12	rs77699216	69469397	A	ADD	977	-0.6857	-2.609	0.009086	rs77699216
						3:196302864	3	rs9861944	196302864	G	ADD	976	0.3199	2.609	0.009087	rs9861944	FBXO45
						18:66886341	18	JHU_18.66886340	66886341	A	ADD	977	0.289	2.609	0.00909
						10:66909326	10	rs10996237	66909326	A	ADD	977	0.2857	2.609	0.009092	rs10996237
						13:42794508	13	rs9594709	42794508	A	ADD	977	-0.3984	-2.609	0.009092	rs9594709	DGKH
						19:53636606	19	rs28370368	53636606	G	ADD	977	0.3723	2.609	0.009092	rs28370368	ENSG00000299075
						3:174901394	3	rs7648439	174901394	A	ADD	977	-0.4519	-2.608	0.009095	rs7648439	NAALADL2
						15:95386443	15	rs4491457	95386443	G	ADD	977	0.3124	2.608	0.009095	rs4491457
						3:1669178	3	rs1564585	1669178	A	ADD	977	0.5392	2.608	0.009103	rs1564585
						9:116723488	9	rs1544102	116723488	G	ADD	977	0.2823	2.608	0.009104	rs1544102	ZNF618
						7:52971229	7	rs12535352	52971229	A	ADD	976	0.3553	2.608	0.009105	rs12535352
						9:14482057	9	rs111830327	14482057	A	ADD	977	-0.5023	-2.608	0.009105	rs111830327	NFIB-AS1,ENSG00000309593
						12:75462208	12	rs1947619	75462208	G	ADD	976	-0.3458	-2.608	0.009105	rs1947619	KCNC2
						4:71053262	4	rs926004	71053262	G	ADD	977	-0.4624	-2.608	0.009107	rs926004
						8:8895470	8	rs7016139	8895470	A	ADD	977	0.2866	2.608	0.009109	rs7016139
						14:85744057	14	rs8008671	85744057	A	ADD	977	-0.3241	-2.608	0.009111	rs8008671
						12:53079192	12	JHU_12.53079191	53079192	A	ADD	973	0.4102	2.608	0.009114	rs55724981
						6:36120568	6	rs2859130	36120568	G	ADD	975	-0.8234	-2.608	0.009115	rs2859130	BRPF3-AS1,ENSG00000306281
						7:3312870	7	rs2049477	3312870	A	ADD	976	-0.2972	-2.608	0.009116	rs2049477	SDK1-AS1
						7:121968215	7	JHU_7.121968214	121968215	A	ADD	971	-0.4366	-2.608	0.009116	rs62473064	CADPS2,ENSG00000293696
						18:22301983	18	exm2253364	22301983	A	ADD	977	-0.2866	-2.608	0.009116
						10:31982953	10	rs796159	31982953	G	ADD	977	0.287	2.608	0.009117	rs796159	MACORIS
						14:86916110	14	rs12892249	86916110	A	ADD	977	0.4021	2.608	0.009118	rs12892249
						5:37909330	5	JHU_5.37909329	37909330	G	ADD	976	0.4129	2.608	0.009119	rs62360404	LINC02117,GDNF-AS1
						16:82713551	16	exm2272454	82713551	A	ADD	977	-0.288	-2.608	0.009119
						11:838424	11	rs1130680	838424	G	ADD	969	0.3047	2.607	0.009122	rs1130680	CD151
						5:103788551	5	rs1442112	103788551	G	ADD	976	-0.3177	-2.607	0.009126	rs1442112
						6:68211808	6	rs7756876	68211808	A	ADD	977	-0.2976	-2.607	0.009128	rs7756876
						18:45955781	18	rs7243210	45955781	A	ADD	977	-0.3045	-2.607	0.00913	rs7243210	ENSG00000297938
						7:30796530	7	rs1061644	30796530	A	ADD	977	0.4432	2.607	0.009131	rs1061644	INMT,INMT-MINDY4
						7:41494434	7	rs6962297	41494434	G	ADD	977	0.4387	2.607	0.009132	rs6962297
						9:132828067	9	JHU_9.132828066	132828067	G	ADD	977	-0.5327	-2.607	0.009133	rs200897788	GPR107
						6:84834282	6	6:84834282-T-C	84834282	G	ADD	977	0.5852	2.607	0.009134	rs1582118440
						10:3620969	10	rs11812097	3620969	A	ADD	976	-0.4093	-2.607	0.009138	rs11812097	ENSG00000296170
						11:51528562	11	JHU_11.51528561	51528562	A	ADD	977	0.4343	2.607	0.009138	rs114682554
						5:174282414	5	rs62388378	174282414	A	ADD	975	0.3839	2.607	0.009142	rs62388378	LINC01951
						16:18010009	16	rs12596708	18010009	C	ADD	977	0.2989	2.607	0.009146	rs12596708
						8:22859798	8	rs2430808	22859798	G	ADD	977	0.3815	2.606	0.009148	rs2430808	RHOBTB2,ENSG00000245025
						6:31016978	6	rs2251830	31016978	A	ADD	977	-0.2899	-2.606	0.009149	rs2251830
						6:31020152	6	rs2428517	31020152	G	ADD	977	-0.2899	-2.606	0.009149	rs2428517
						7:24444385	7	rs2106596	24444385	G	ADD	973	0.3129	2.606	0.009149	rs2106596	ENSG00000228944,ENSG00000297140,ENSG00000297160
						6:160837368	6	rs2665355	160837368	G	ADD	977	-0.2909	-2.606	0.009153	rs2665355	SLC22A3
						5:98697285	5	JHU_5.98697284	98697285	A	ADD	977	-0.3943	-2.606	0.009155
						17:13358465	17	rs7502538	13358465	C	ADD	976	0.3153	2.606	0.009156	rs7502538
						2:190948537	2	rs1080841	190948537	G	ADD	975	-0.291	-2.606	0.009157	rs1080841
						1:200696859	1	rs12047681	200696859	G	ADD	976	-0.2807	-2.606	0.009158	rs12047681
						13:30888981	13	rs1952607	30888981	A	ADD	977	0.327	2.606	0.009158	rs1952607	ENSG00000309792
						1:64079677	1	rs2269266	64079677	A	ADD	976	-0.3258	-2.606	0.009159	rs2269266	PGM1
						5:66473137	5	rs1560160	66473137	A	ADD	977	-0.2915	-2.606	0.009164	rs1560160
						17:77667143	17	rs62063344	77667143	G	ADD	977	0.3025	2.606	0.009172	rs62063344	ENSG00000306583
						10:63686768	10	rs61852290	63686768	G	ADD	976	0.3426	2.606	0.009174	rs61852290	ARID5B
						5:38827572	5	rs476236	38827572	A	ADD	976	-0.3886	-2.605	0.009175	rs476236	OSMR-DT
						7:83007190	7	rs11765320	83007190	C	ADD	977	-0.4493	-2.605	0.009178	rs11765320	SEMA3E
						2:77161916	2	rs13417401	77161916	G	ADD	976	0.3587	2.605	0.009179	rs13417401	LRRTM4
						1:196112943	1	rs34386164	196112943	A	ADD	977	-0.6852	-2.605	0.009183	rs34386164	LINC01724
						5:142980181	5	rs153514	142980181	A	ADD	977	0.2814	2.605	0.009186	rs153514
						3:18959845	3	JHU_3.18959844	18959845	G	ADD	976	-0.5974	-2.605	0.009187
						5:167816521	5	rs7737462	167816521	G	ADD	977	0.2929	2.605	0.009187	rs7737462	WWC1
						12:193311	12	rs77645327	193311	A	ADD	977	0.4226	2.605	0.009187	rs77645327	IQSEC3
						4:83209493	4	rs7692570	83209493	A	ADD	977	0.2865	2.605	0.009188	rs7692570	VAMP9P,ENSG00000293501
						5:164541466	5	rs1421691	164541466	A	ADD	977	0.3793	2.605	0.009188	rs1421691	LINC03000
						12:121997416	12	JHU_12.121997415	121997416	A	ADD	977	0.3077	2.605	0.009188
						3:128655765	3	rs2879784	128655765	A	ADD	976	0.3923	2.605	0.00919	rs2879784	CFAP92
						21:15842093	21	JHU_21.15842092	15842093	G	ADD	977	0.436	2.605	0.009191	rs9977213
						7:138421726	7	JHU_7.138421725	138421726	A	ADD	977	0.2813	2.605	0.0092
						7:138424023	7	rs3734939	138424023	G	ADD	977	0.2813	2.605	0.0092	rs3734939	ATP6V0A4
						13:107325261	13	rs9583110	107325261	G	ADD	977	-0.3851	-2.604	0.009203	rs9583110	ARGLU1-DT,ENSG00000299266
						4:153625808	4	JHU_4.153625807	153625808	A	ADD	977	-0.4327	-2.604	0.009206	rs72721695	ENSG00000303415
						12:125899452	12	rs440944	125899452	A	ADD	977	-0.4821	-2.604	0.009206	rs440944	TMEM132B
						3:145253164	3	rs535300	145253164	A	ADD	977	0.3013	2.604	0.009207	rs535300
						8:111991956	8	rs13268040	111991956	A	ADD	976	0.4996	2.604	0.009208	rs13268040	LINC01608
						2:241419842	2	rs6739196	241419842	A	ADD	976	-0.3127	-2.604	0.009209	rs6739196	ANKMY1
						9:9506433	9	rs16929628	9506433	A	ADD	977	0.5601	2.604	0.009209	rs16929628	PTPRD
						2:179706230	2	rs6717039	179706230	A	ADD	977	0.2989	2.604	0.009212	rs6717039	CCDC141,ENSG00000287149
						17:177359	17	JHU_17.177358	177359	A	ADD	974	-0.2869	-2.604	0.009214
						16:57669441	16	rs1868678	57669441	A	ADD	977	0.2888	2.604	0.009215	rs1868678	ADGRG1
						15:73713958	15	rs4362355	73713958	G	ADD	977	0.4031	2.604	0.009218	rs4362355
						1:111934160	1	JHU_1.111934159	111934160	C	ADD	976	-0.282	-2.604	0.00922
						2:24435599	2	exm176791	24435599	A	ADD	976	0.5689	2.604	0.009222
						11:126800249	11	rs948124	126800249	A	ADD	977	-0.3047	-2.604	0.009222	rs948124	KIRREL3,ENSG00000254938
						1:56883663	1	rs59747902	56883663	A	ADD	977	0.3041	2.604	0.009225	rs59747902	ENSG00000260971,ENSG00000284686
						2:143230267	2	rs4550612	143230267	A	ADD	977	-0.2927	-2.604	0.009225	rs4550612
						10:97516612	10	rs74671500	97516612	A	ADD	977	-0.7205	-2.604	0.009225	rs74671500	ENTPD1,ENTPD1-AS1
						16:17327807	16	rs74964097	17327807	A	ADD	977	0.4338	2.604	0.009225	rs74964097	XYLT1
						1:5799631	1	rs2649063	5799631	G	ADD	977	-0.2888	-2.604	0.009226	rs2649063	ENSG00000289893
						5:110825198	5	rs42670	110825198	G	ADD	976	0.3297	2.603	0.009228	rs42670	CAMK4
						14:69288432	14	rs194741	69288432	G	ADD	974	0.3286	2.603	0.009228	rs194741
						6:43845294	6	JHU_6.43845293	43845294	A	ADD	973	0.287	2.603	0.009229	rs9472151	ENSG00000283573,ENSG00000293908
						10:57319884	10	JHU_10.57319883	57319884	A	ADD	976	0.2993	2.603	0.009229	rs11004908	ENSG00000236744
						4:40700757	4	JHU_4.40700756	40700757	G	ADD	976	-0.5074	-2.603	0.00923	rs66513147
						7:126373509	7	JHU_7.126373508	126373509	A	ADD	975	-0.4354	-2.603	0.00923
						12:128553398	12	rs10744353	128553398	T	ADD	977	0.29	2.603	0.009231	rs10744353
						6:72075352	6	JHU_6.72075351	72075352	C	ADD	977	0.4203	2.603	0.00924
						8:2066823	8	rs77327910	2066823	A	ADD	977	0.4826	2.603	0.00924	rs77327910	MYOM2
						16:17123805	16	JHU_16.17123804	17123805	G	ADD	976	0.4809	2.603	0.009241	rs11075328	ENSG00000261448,ENSG00000297089
						10:19800492	10	rs3852468	19800492	G	ADD	972	0.4117	2.603	0.009243	rs3852468	MALRD1
						3:74269107	3	rs77323752	74269107	A	ADD	976	0.5083	2.603	0.00925	rs77323752
						3:10649468	3	rs12487529	10649468	G	ADD	976	0.2871	2.603	0.009251	rs12487529	ATP2B2,ENSG00000300268
						20:13883278	20	rs1572005	13883278	G	ADD	977	0.4189	2.603	0.009251	rs1572005	SEL1L2
						3:164895724	3	JHU_3.164895723	164895724	T	ADD	973	0.3711	2.603	0.009254	rs73165232
						5:13887631	5	rs17275618	13887631	G	ADD	977	0.297	2.602	0.009255	rs17275618	DNAH5,ENSG00000251423
						8:8356104	8	rs10105729	8356104	G	ADD	977	-0.3443	-2.602	0.009255	rs10105729
						18:73545102	18	rs8097673	73545102	A	ADD	977	-0.4235	-2.602	0.009255	rs8097673
						4:166041405	4	JHU_4.166041404	166041405	A	ADD	977	0.3627	2.602	0.009258
						9:91262343	9	9:91262343-A-ATGG	91262343	I	ADD	977	-0.3066	-2.602	0.009259
						10:99934334	10	JHU_10.99934333	99934334	G	ADD	977	-0.4999	-2.602	0.009259
						16:84539738	16	rs556634	84539738	A	ADD	976	0.2957	2.602	0.009261	rs556634
						7:20050604	7	rs38149	20050604	A	ADD	973	-0.3345	-2.602	0.009266	rs38149	ENSG00000243004,ENSG00000296332
						8:2824464	8	rs10086235	2824464	G	ADD	977	0.2961	2.602	0.009267	rs10086235	CSMD1
						18:74080456	18	rs11150947	74080456	C	ADD	977	0.4371	2.602	0.009267	rs11150947	ZNF516
						11:6668751	11	JHU_11.6668750	6668751	G	ADD	976	0.5064	2.602	0.009268
						14:35871093	14	rs696	35871093	A	ADD	977	-0.2998	-2.602	0.009271	rs696	NFKBIA
						18:4539085	18	rs7228133	4539085	A	ADD	977	-0.4596	-2.602	0.009271	rs7228133
						12:104954581	12	rs956886	104954581	A	ADD	977	0.3013	2.602	0.009272	rs956886	CHST11
						10:10166800	10	JHU_10.10166799	10166800	G	ADD	977	-0.2895	-2.602	0.009275
						17:53602045	17	rs79673811	53602045	A	ADD	977	0.4504	2.602	0.009275	rs79673811	ENSG00000304090
						11:90191908	11	rs10437564	90191908	C	ADD	976	0.3378	2.602	0.009276	rs10437564	DISC1FP1
						6:30540890	6	exm-rs2269709	30540890	G	ADD	977	-0.3162	-2.602	0.009279	rs2269709	ABCF1
						2:180975234	2	rs79369111	180975234	G	ADD	976	-0.418	-2.602	0.00928	rs79369111
						10:135217175	10	rs2265638	135217175	G	ADD	977	-0.3094	-2.601	0.009285	rs2265638	MTG1,ENSG00000254536
						5:132959138	5	rs453376	132959138	G	ADD	977	-0.4089	-2.601	0.009286	rs453376
						6:36648920	6	chr6_36648920	36648920	A	ADD	974	-0.2902	-2.601	0.009287
						14:44604716	14	rs12435414	44604716	C	ADD	976	0.478	2.601	0.009288	rs12435414	LINC02307,ENSG00000308131
						19:14485261	19	JHU_19.14485260	14485261	C	ADD	976	0.4011	2.601	0.009288
						8:87878373	8	JHU_8.87878372	87878373	A	ADD	977	0.4868	2.601	0.009289
						9:107686405	9	rs2487052	107686405	A	ADD	977	0.3413	2.601	0.009292	rs2487052	ABCA1
						3:173319456	3	rs6800283	173319456	G	ADD	977	0.4674	2.601	0.009294	rs6800283	NLGN1
						1:151405208	1	rs71515781	151405208	A	ADD	977	0.4254	2.601	0.009295	rs71515781	POGZ
						4:76210182	4	rs1497216	76210182	A	ADD	977	-0.3021	-2.601	0.009297	rs1497216	ENSG00000251185
						15:79264037	15	JHU_15.79264036	79264037	G	ADD	976	0.5548	2.601	0.0093	rs12101606	RASGRF1
						4:61528903	4	rs1439317	61528903	A	ADD	977	-0.2914	-2.601	0.009301	rs1439317
						16:62331649	16	rs12444549	62331649	T	ADD	977	-0.3448	-2.601	0.009301	rs12444549
						11:29138255	11	rs2933171	29138255	A	ADD	976	0.3398	2.601	0.009303	rs2933171
						4:8881738	4	rs13303204	8881738	G	ADD	976	-0.2902	-2.601	0.009304	rs13303204
						13:90515320	13	rs9522772	90515320	A	ADD	977	0.3899	2.601	0.009305	rs9522772	ENSG00000308156
						20:41171759	20	rs6102897	41171759	G	ADD	974	-0.4819	-2.601	0.009305	rs6102897	PTPRT
						7:13740246	7	JHU_7.13740245	13740246	G	ADD	973	-0.45	-2.601	0.009308
						7:155730519	7	rs6964974	155730519	C	ADD	977	-0.3025	-2.601	0.009308	rs6964974
						13:27471242	13	rs9581775	27471242	A	ADD	977	-0.3242	-2.601	0.009308	rs9581775	ENSG00000306970
						11:43013511	11	rs11037204	43013511	C	ADD	977	-0.4162	-2.601	0.009309	rs11037204
						12:93409126	12	JHU_12.93409125	93409126	A	ADD	977	-0.5437	-2.6	0.00931
						6:29545715	6	exm-rs1233397	29545715	G	ADD	977	-0.3541	-2.6	0.009313	rs1233397	GABBR1
						22:26937087	22	rs5761587	26937087	A	ADD	974	0.4523	2.6	0.009321	rs5761587	TPST2
						8:129312617	8	JHU_8.129312616	129312617	A	ADD	976	0.2927	2.6	0.009322
						22:39751401	22	JHU_22.39751400	39751401	A	ADD	977	0.3255	2.6	0.009323
						14:59544113	14	JHU_14.59544112	59544113	C	ADD	975	0.5892	2.6	0.009324	rs77488437
						9:29024894	9	exm2266804	29024894	G	ADD	977	-0.2935	-2.6	0.009327	rs7847631	LINGO2
						12:44927340	12	rs4768555	44927340	A	ADD	977	0.2929	2.6	0.009327	rs4768555	NELL2
						6:153631355	6	rs73010343	153631355	A	ADD	977	0.3995	2.6	0.00933	rs73010343	ENSG00000213121,ENSG00000237312
						22:26240270	22	rs73879568	26240270	G	ADD	976	0.5739	2.6	0.00933	rs73879568	MYO18B
						17:36669432	17	rs7501932	36669432	G	ADD	976	-0.3952	-2.6	0.009331	rs7501932
						10:56411659	10	rs1414686	56411659	G	ADD	977	-0.7154	-2.6	0.009332	rs1414686	PCDH15,ENSG00000234173
						4:17488064	4	rs1031326	17488064	A	ADD	977	-0.3097	-2.6	0.009335	rs1031326	QDPR
						11:129597476	11	rs692611	129597476	G	ADD	977	0.291	2.6	0.009336	rs692611
						12:61980125	12	rs17702970	61980125	A	ADD	976	0.4784	2.6	0.009336	rs17702970
						12:129862188	12	JHU_12.129862187	129862188	G	ADD	971	-0.2876	-2.599	0.009337
						10:39083280	10	JHU_10.39083279	39083280	A	ADD	967	0.283	2.599	0.009338
						5:66270322	5	JHU_5.66270321	66270322	C	ADD	977	-0.5172	-2.599	0.00934
						1:232443594	1	rs867303	232443594	A	ADD	977	-0.5032	-2.599	0.009343	rs867303	ENSG00000305110
						1:173362457	1	rs1418191	173362457	G	ADD	977	0.3996	2.599	0.009347	rs1418191	TNFSF4
						2:705636	2	rs6707477	705636	C	ADD	977	0.295	2.599	0.009351	rs6707477	ENSG00000227713
						2:240228263	2	rs6543523	240228263	G	ADD	977	0.3234	2.599	0.009351	rs6543523	HDAC4
						16:34255244	16	JHU_16.34255243	34255244	C	ADD	977	0.4964	2.599	0.009351	rs72806984
						4:45906591	4	rs4422446	45906591	G	ADD	977	-0.3118	-2.599	0.009353	rs4422446
						11:55306145	11	JHU_11.55306144	55306145	A	ADD	977	-0.6575	-2.599	0.009353
						2:172587956	2	rs55957712	172587956	A	ADD	977	0.3215	2.599	0.009359	rs55957712	DYNC1I2
						2:18981789	2	JHU_2.18981788	18981789	A	ADD	975	0.5826	2.599	0.00936	rs79706415
						19:47393792	19	JHU_19.47393791	47393792	G	ADD	977	-0.5656	-2.598	0.009365
						16:87043844	16	JHU_16.87043843	87043844	C	ADD	977	0.4484	2.598	0.009367
						18:57809072	18	JHU_18.57809071	57809072	A	ADD	977	-0.5581	-2.598	0.009367	rs62095988	LINC03111
						11:58648481	11	rs61892579	58648481	A	ADD	969	-0.4822	-2.598	0.009368	rs61892579	ENSG00000289621
						12:47852788	12	rs2188942	47852788	G	ADD	977	0.2972	2.598	0.009368	rs2188942
						4:5235610	4	JHU_4.5235609	5235610	A	ADD	977	-0.7728	-2.598	0.009369
						2:204968315	2	JHU_2.204968314	204968315	G	ADD	977	0.3375	2.598	0.00937	rs2021389	ENSG00000234714
						6:47356828	6	rs9381550	47356828	A	ADD	977	0.3953	2.598	0.00937	rs9381550	ENSG00000287485
						4:66146037	4	rs13150883	66146037	G	ADD	977	0.4476	2.598	0.009372	rs13150883
						5:2612747	5	rs2004187	2612747	A	ADD	977	0.2829	2.598	0.009376	rs2004187
						21:37514155	21	rs9305578	37514155	A	ADD	977	0.2896	2.598	0.009379	rs9305578	CBR3,CBR3-AS1
						8:111852200	8	rs1489360	111852200	A	ADD	977	0.4893	2.598	0.009381	rs1489360
						13:31048270	13	rs4343121	31048270	A	ADD	977	-0.3421	-2.598	0.009381	rs4343121	ENSG00000285840
						12:113345256	12	12:113345256-C-G	113345256	G	ADD	975	0.3254	2.598	0.009384	rs10744785	OAS1
						19:55827381	19	19:55827381-T-TG	55827381	I	ADD	977	-0.2991	-2.598	0.009384
						13:58709338	13	rs9597681	58709338	G	ADD	977	-0.4363	-2.598	0.009385	rs9597681
						20:25291382	20	JHU_20.25291381	25291382	A	ADD	977	-0.6273	-2.598	0.009385
						2:202005482	2	JHU_2.202005481	202005482	A	ADD	977	0.3484	2.598	0.009386	rs77803794	CFLAR,CFLAR-AS1
						2:202006096	2	exm256709	202006096	A	ADD	977	0.3484	2.598	0.009386	rs10190751	CFLAR,CFLAR-AS1
						4:162914610	4	JHU_4.162914609	162914610	A	ADD	974	0.3416	2.598	0.009386	rs1731488534	ENSG00000248431
						11:103121473	11	rs3912622	103121473	C	ADD	975	-0.3323	-2.598	0.009386	rs3912622	DYNC2H1
						2:108103928	2	JHU_2.108103927	108103928	G	ADD	976	-0.4398	-2.598	0.009389	rs35482458	LINC01885
						4:181574067	4	rs1422512	181574067	A	ADD	977	0.3647	2.598	0.00939	rs1422512
						3:69623188	3	exm-rs7647307	69623188	C	ADD	976	0.2851	2.597	0.009396	rs7647307
						4:54723742	4	rs7662508	54723742	G	ADD	977	-0.2959	-2.597	0.009396	rs7662508	ENSG00000282278
						19:2675258	19	rs62119829	2675258	A	ADD	977	0.4607	2.597	0.009397	rs62119829	GNG7
						5:67487328	5	rs6886884	67487328	G	ADD	976	0.322	2.597	0.009399	rs6886884	LINC02219
						4:130171981	4	rs6824516	130171981	A	ADD	977	0.2935	2.597	0.009404	rs6824516
						17:7578115	17	rs1625895	7578115	A	ADD	972	0.3983	2.597	0.009405	rs1625895	TP53
						12:20150067	12	rs12815515	20150067	G	ADD	974	-0.5029	-2.597	0.009406	rs12815515	ENSG00000255910
						7:83018911	7	JHU_7.83018910	83018911	A	ADD	974	-0.4425	-2.597	0.009408
						7:19642100	7	rs2390151	19642100	A	ADD	976	0.3422	2.597	0.009409	rs2390151
						5:35992867	5	JHU_5.35992866	35992867	A	ADD	976	-0.5181	-2.597	0.00941
						7:119189729	7	rs4236610	119189729	A	ADD	977	-0.3372	-2.597	0.009411	rs4236610	LINC02476
						8:133525507	8	rs2597379	133525507	A	ADD	977	0.2956	2.597	0.009412	rs2597379	HPYR1
						11:3168755	11	rs11025610	3168755	A	ADD	968	-0.4208	-2.597	0.009414	rs11025610	OSBPL5
						4:66709201	4	rs2350064	66709201	A	ADD	977	-0.3293	-2.596	0.009418	rs2350064
						7:3003838	7	rs4590335	3003838	A	ADD	977	-0.7274	-2.596	0.009421	rs4590335	CARD11
						8:1479213	8	rs6995487	1479213	G	ADD	975	0.3631	2.596	0.009421	rs6995487	DLGAP2
						17:72863030	17	17:72863030-TC	72863030	G	ADD	977	-0.3977	-2.596	0.009422	rs1442983146	SLC39A11
						11:120076931	11	rs492275	120076931	A	ADD	977	0.4719	2.596	0.009423	rs492275
						9:17378776	9	rs10963072	17378776	A	ADD	977	0.3205	2.596	0.009426	rs10963072	CNTLN
						3:41532550	3	rs1495698	41532550	G	ADD	977	0.2924	2.596	0.009428	rs1495698	ULK4
						15:78710415	15	JHU_15.78710414	78710415	G	ADD	977	-0.3415	-2.596	0.009428
						20:49994434	20	rs6021161	49994434	A	ADD	977	0.4046	2.596	0.00943	rs6021161	ENSG00000300496
						21:25858886	21	rs2829116	25858886	A	ADD	977	0.3503	2.596	0.009434	rs2829116	LINC01684
						21:25865342	21	rs2829133	25865342	A	ADD	977	0.3503	2.596	0.009434	rs2829133	LINC01684
						20:3083151	20	JHU_20.3083150	3083151	G	ADD	977	-0.4192	-2.596	0.009435	rs77899546
						4:96375542	4	rs17023932	96375542	G	ADD	977	0.33	2.596	0.009436	rs17023932	UNC5C
						16:51599657	16	JHU_16.51599656	51599657	G	ADD	977	-0.319	-2.596	0.009441
						14:83847064	14	rs10484160	83847064	G	ADD	977	0.2946	2.596	0.009442	rs10484160
						3:185384987	3	JHU_3.185384986	185384987	G	ADD	976	0.5111	2.596	0.009443
						5:78152192	5	rs3098681	78152192	A	ADD	974	-0.3085	-2.596	0.009444	rs3098681	ARSB
						1:207169420	1	rs12723923	207169420	G	ADD	977	0.5097	2.595	0.009448	rs12723923
						4:30154248	4	JHU_4.30154247	30154248	G	ADD	976	-0.569	-2.595	0.00945	rs1369181
						4:189221930	4	JHU_4.189221929	189221930	G	ADD	977	0.306	2.595	0.009457	rs35514150
						12:126476323	12	rs1522914	126476323	G	ADD	977	-0.3932	-2.595	0.009457	rs1522914	LINC02826
						3:169139890	3	rs1918969	169139890	G	ADD	977	0.2793	2.595	0.009458	rs1918969	MECOM
						8:37468018	8	rs762127	37468018	A	ADD	977	-0.291	-2.595	0.009458	rs762127
						18:71025396	18	rs1954980	71025396	A	ADD	977	0.3176	2.595	0.009459	rs1954980	LINC02582
						18:76907989	18	rs9807784	76907989	A	ADD	977	0.3994	2.595	0.009461	rs9807784	ATP9B
						18:47476790	18	rs12959341	47476790	G	ADD	977	-0.2876	-2.595	0.009462	rs12959341	MYO5B
						3:122921901	3	JHU_3.122921900	122921901	G	ADD	977	-0.4061	-2.595	0.009463
						3:122915756	3	rs6767379	122915756	A	ADD	977	-0.405	-2.595	0.009464	rs6767379
						7:41441549	7	rs378367	41441549	C	ADD	977	0.2895	2.595	0.009464	rs378367
						9:116722693	9	rs10982017	116722693	C	ADD	977	0.2788	2.595	0.009464	rs10982017	ZNF618
						7:49023488	7	JHU_7.49023487	49023488	G	ADD	975	-0.2945	-2.595	0.00947
						6:6253017	6	rs6597197	6253017	C	ADD	977	0.2859	2.594	0.009474	rs6597197	F13A1
						12:129000870	12	JHU_12.129000869	129000870	A	ADD	977	0.4797	2.594	0.009474
						2:198992678	2	rs62277914	198992678	A	ADD	977	-0.445	-2.594	0.009475	rs62277914	PLCL1
						9:93333075	9	rs690140	93333075	G	ADD	975	-0.3514	-2.594	0.009475	rs690140	LINC01501
						11:24892439	11	rs10834519	24892439	G	ADD	977	0.3881	2.594	0.009475	rs10834519	LUZP2
						7:48093679	7	rs10254800	48093679	G	ADD	977	-0.3002	-2.594	0.009481	rs10254800	C7orf57
						8:132644940	8	rs2111086	132644940	G	ADD	976	0.5608	2.594	0.009488	rs2111086
						1:3393037	1	rs12124163	3393037	C	ADD	956	-0.4884	-2.594	0.009489	rs12124163	ARHGEF16
						5:123173447	5	rs255243	123173447	C	ADD	977	0.4705	2.594	0.009489	rs255243	ENSG00000296985
						10:16828829	10	rs7088168	16828829	G	ADD	977	0.5722	2.594	0.009493	rs7088168	RSU1
						10:119612350	10	JHU_10.119612349	119612350	A	ADD	977	0.511	2.594	0.009495
						3:184145046	3	rs4912545	184145046	A	ADD	977	0.394	2.594	0.009496	rs4912545	LINC02054
						9:14026089	9	rs10810080	14026089	G	ADD	977	-0.2912	-2.594	0.009497	rs10810080	ENSG00000235533,ENSG00000289185
						21:42492724	21	rs11088543	42492724	C	ADD	975	0.3076	2.593	0.009502	rs11088543
						6:30544982	6	JHU_6.30544981	30544982	A	ADD	975	-0.3121	-2.593	0.009503
						1:112129621	1	rs17028042	112129621	G	ADD	976	-0.5691	-2.593	0.009505	rs17028042
						6:167576698	6	rs1999375	167576698	C	ADD	977	0.2795	2.593	0.009507	rs1999375	ENSG00000291286
						15:96047553	15	JHU_15.96047552	96047553	T	ADD	973	-0.5038	-2.593	0.009507	rs112289433	LINC00924,ENSG00000309492
						6:93408386	6	rs2045591	93408386	A	ADD	977	0.3449	2.593	0.009508	rs2045591	LINC02531
						8:25568411	8	rs28447295	25568411	A	ADD	972	0.2911	2.593	0.009509	rs28447295
						14:34746498	14	rs55721115	34746498	G	ADD	977	0.5437	2.593	0.009509	rs55721115
						7:70970026	7	rs4717599	70970026	G	ADD	977	0.3076	2.593	0.009512	rs4717599	GALNT17
						19:55824634	19	19:55824634-T-C	55824634	G	ADD	977	-0.3069	-2.593	0.009513
						19:55824818	19	19:55824818-CTG-C	55824818	D	ADD	976	-0.2996	-2.593	0.009514
						5:40140378	5	rs919208	40140378	A	ADD	977	0.2891	2.593	0.009516	rs919208
						9:104294881	9	rs62575839	104294881	A	ADD	977	-0.5394	-2.593	0.009518	rs62575839
						14:25103414	14	14:25103414-GA	25103414	A	ADD	976	0.327	2.593	0.009518	rs2273844	GZMB,ENSG00000258657
						1:85984311	1	JHU_1.85984310	85984311	G	ADD	972	-0.2903	-2.593	0.009519
						6:152376475	6	rs6932864	152376475	A	ADD	977	0.4419	2.593	0.009519	rs6932864	ESR1
						6:152382420	6	rs974276	152382420	G	ADD	977	0.4419	2.593	0.009519	rs974276	ESR1
						4:131809519	4	rs12711163	131809519	A	ADD	977	-0.2977	-2.593	0.009521	rs12711163
						10:49730920	10	rs11101368	49730920	A	ADD	977	-0.3548	-2.593	0.009522	rs11101368	ARHGAP22
						5:132004086	5	rs2243300	132004086	A	ADD	977	0.496	2.593	0.009523	rs2243300
						16:78921105	16	rs10492910	78921105	G	ADD	977	-0.2854	-2.593	0.009527	rs10492910	WWOX
						3:73498998	3	rs3863973	73498998	G	ADD	977	0.3383	2.592	0.009529	rs3863973	PDZRN3
						5:39198142	5	exm2265933	39198142	G	ADD	977	0.2881	2.592	0.009533
						15:59446659	15	rs74731184	59446659	A	ADD	977	0.3794	2.592	0.009534	rs74731184	MYO1E
						1:110268828	1	rs4970774	110268828	C	ADD	976	0.2822	2.592	0.009535	rs4970774	ENSG00000241720
						7:22622954	7	rs6973240	22622954	A	ADD	977	0.5719	2.592	0.009535	rs6973240	STEAP1B-AS1
						12:95332702	12	rs7299400	95332702	T	ADD	976	-0.3459	-2.592	0.009535	rs7299400
						9:8277169	9	rs7864066	8277169	A	ADD	977	0.3966	2.592	0.009543	rs7864066
						16:72027579	16	JHU_16.72027578	72027579	C	ADD	975	0.3284	2.592	0.009544
						11:43101260	11	rs7935833	43101260	G	ADD	977	-0.3637	-2.592	0.009548	rs7935833	HNRNPKP3
						15:76529048	15	rs62030235	76529048	C	ADD	975	-0.6121	-2.592	0.009555	rs62030235	ETFA
						5:56864696	5	rs76956619	56864696	A	ADD	977	0.5334	2.592	0.009556	rs76956619
						12:47282432	12	JHU_12.47282431	47282432	A	ADD	977	0.5206	2.591	0.009562	rs76735417	ENSG00000298716
						18:71907759	18	18:71907759-C-T	71907759	A	ADD	977	-0.5134	-2.591	0.009562
						10:33549468	10	rs16934292	33549468	A	ADD	977	0.4477	2.591	0.009564	rs16934292	NRP1
						14:75442565	14	rs76579591	75442565	A	ADD	970	-0.7927	-2.591	0.009564	rs76579591	ENSG00000297555
						16:66178141	16	rs23840	66178141	A	ADD	977	0.28	2.591	0.009568	rs23840	ENSG00000293965
						3:60625598	3	rs2856058	60625598	G	ADD	977	-0.3991	-2.591	0.009569	rs2856058	FHIT
						10:26601028	10	JHU_10.26601027	26601028	A	ADD	976	-0.5193	-2.591	0.009571
						11:87608216	11	rs1939164	87608216	T	ADD	975	0.4023	2.591	0.009571	rs1939164	ENSG00000285835,ENSG00000294816
						2:81967381	2	rs77544737	81967381	A	ADD	977	0.4655	2.591	0.009574	rs77544737	ENSG00000303999
						5:150397165	5	JHU_5.150397164	150397165	A	ADD	977	-0.2948	-2.591	0.009578
						9:2143543	9	rs2376305	2143543	G	ADD	977	-0.3148	-2.591	0.009579	rs2376305	SMARCA2
						11:28512458	11	rs871004	28512458	A	ADD	977	0.2906	2.591	0.00958	rs871004
						14:29707949	14	JHU_14.29707948	29707949	A	ADD	976	-0.2934	-2.591	0.00958	rs17114658	ENSG00000257522,LINC02327
						6:100910798	6	rs241819	100910798	G	ADD	977	-0.2924	-2.591	0.009582	rs241819	SIM1
						7:20308407	7	JHU_7.20308406	20308407	A	ADD	977	0.304	2.591	0.009583
						7:20308422	7	JHU_7.20308421	20308422	G	ADD	977	0.304	2.591	0.009583
						10:130750961	10	JHU_10.130750960	130750961	G	ADD	975	-0.3334	-2.59	0.009585
						3:172048594	3	rs6787360	172048594	G	ADD	977	0.5708	2.59	0.009586	rs6787360	FNDC3B
						6:25370970	6	rs9467478	25370970	C	ADD	977	0.3818	2.59	0.009587	rs9467478	CARMIL1,CMAHP
						6:85997097	6	rs12199725	85997097	G	ADD	977	0.3617	2.59	0.009588	rs12199725	ENSG00000217060
						18:9315827	18	JHU_18.9315826	9315827	G	ADD	975	0.4661	2.59	0.009589
						6:29924889	6	JHU_6.29924888	29924889	A	ADD	976	-0.3073	-2.59	0.00959	rs2517702	HLA-W,POLR1HASP,ENSG00000310474
						19:44047316	19	JHU_19.44047315	44047316	A	ADD	977	0.3532	2.59	0.009591
						1:234574387	1	rs270497	234574387	C	ADD	976	-0.7686	-2.59	0.009592	rs270497	TARBP1
						19:16771418	19	rs7255269	16771418	A	ADD	975	0.515	2.59	0.009595	rs7255269
						9:116719641	9	rs4979307	116719641	A	ADD	976	0.2803	2.59	0.009596	rs4979307	ZNF618
						9:93356764	9	JHU_9.93356763	93356764	G	ADD	976	-0.3418	-2.59	0.009599
						11:134617321	11	rs4937951	134617321	A	ADD	977	0.3045	2.59	0.009601	rs4937951
						9:93351868	9	rs555362	93351868	G	ADD	977	-0.3409	-2.59	0.009604	rs555362
						3:63510487	3	rs6802712	63510487	A	ADD	975	0.3777	2.59	0.00961	rs6802712	SYNPR,SYNPR-AS1
						11:123554086	11	rs2298809	123554086	G	ADD	977	-0.2856	-2.59	0.00961	rs2298809
						8:26081505	8	rs4275231	26081505	A	ADD	977	-0.4126	-2.589	0.009612	rs4275231
						8:52701004	8	rs4242474	52701004	G	ADD	977	0.2917	2.589	0.009613	rs4242474	PXDNL
						16:6255416	16	rs10500334	6255416	G	ADD	977	0.2869	2.589	0.009615	rs10500334	RBFOX1
						2:180775704	2	rs259822	180775704	G	ADD	975	-0.3034	-2.589	0.009618	rs259822	ENSG00000304992
						21:35659107	21	rs8127788	35659107	C	ADD	974	0.286	2.589	0.009618	rs8127788	KCNE2,LINC00310
						1:71958892	1	JHU_1.71958891	71958892	C	ADD	976	-0.6346	-2.589	0.00962
						6:29712256	6	rs9258224	29712256	A	ADD	977	0.4927	2.589	0.00962	rs9258224	HLA-F-AS1,MICE
						15:62338797	15	rs1436958	62338797	A	ADD	975	0.284	2.589	0.009624	rs1436958	VPS13C
						6:47916225	6	rs1974051	47916225	G	ADD	977	0.4874	2.589	0.009628	rs1974051	PTCHD4
						17:69367311	17	rs7221046	69367311	C	ADD	977	0.286	2.589	0.009628	rs7221046
						3:143526250	3	rs4839610	143526250	G	ADD	977	0.3224	2.589	0.009632	rs4839610	SLC9A9
						1:98015406	1	rs61789183	98015406	A	ADD	977	0.3895	2.589	0.009633	rs61789183	DPYD
						4:169382451	4	JHU_4.169382450	169382451	A	ADD	977	-0.4902	-2.589	0.009636
						7:55597235	7	rs28642833	55597235	G	ADD	976	-0.5595	-2.588	0.009642	rs28642833	VOPP1
						18:64788108	18	rs118140589	64788108	G	ADD	977	0.5808	2.588	0.009642	rs118140589
						10:73412737	10	rs1868007	73412737	A	ADD	976	-0.3125	-2.588	0.009645	rs1868007	CDH23
						6:102309071	6	rs1538793	102309071	A	ADD	976	0.4575	2.588	0.009646	rs1538793	GRIK2
						11:98957534	11	rs2186837	98957534	A	ADD	977	0.4764	2.588	0.009648	rs2186837	CNTN5
						12:127242260	12	rs6489123	127242260	A	ADD	977	0.2911	2.588	0.009649	rs6489123	LINC00944
						21:16799818	21	rs7276764	16799818	A	ADD	977	-0.3256	-2.588	0.009653	rs7276764	ENSG00000229425
						8:131226752	8	rs2303444	131226752	G	ADD	977	-0.5145	-2.588	0.009654	rs2303444	ASAP1,ENSG00000287201
						10:36000671	10	rs654221	36000671	A	ADD	977	0.2969	2.588	0.009654	rs654221
						6:36659932	6	chr6_36659932	36659932	A	ADD	977	0.3663	2.588	0.009656
						11:86637689	11	rs61903810	86637689	A	ADD	977	0.431	2.588	0.009656	rs61903810	PRSS23-AS1
						3:25194301	3	rs13060347	25194301	A	ADD	976	0.4039	2.588	0.009659	rs13060347	RARB
						5:7133273	5	rs16878407	7133273	G	ADD	977	-0.7303	-2.588	0.009661	rs1286798436	LINC02196,ENSG00000308577
						6:100031037	6	rs514769	100031037	G	ADD	977	-0.3025	-2.588	0.009661	rs514769
						10:3540748	10	rs7072195	3540748	A	ADD	972	0.2896	2.588	0.009664	rs7072195	LINC02669
						13:73988558	13	rs4885102	73988558	C	ADD	976	0.4793	2.588	0.009665	rs4885102	LINC00393
						2:48724505	2	rs6754163	48724505	C	ADD	972	-0.4637	-2.587	0.009669	rs6754163	PPP1R21
						8:71391251	8	JHU_8.71391250	71391251	A	ADD	977	0.527	2.587	0.009669
						21:32517961	21	rs2833303	32517961	C	ADD	976	0.301	2.587	0.00967	rs2833303	TIAM1
						10:24484615	10	rs7100869	24484615	C	ADD	977	-0.4132	-2.587	0.009671	rs7100869
						20:10117045	20	rs11697226	10117045	A	ADD	977	0.3375	2.587	0.009671	rs11697226	SNAP25-AS1
						3:158518963	3	rs1381462	158518963	G	ADD	977	0.3391	2.587	0.009672	rs1381462
						16:74976060	16	rs8059903	74976060	G	ADD	977	0.2886	2.587	0.009672	rs8059903	WDR59
						9:12812148	9	rs10960805	12812148	G	ADD	977	0.4513	2.587	0.009673	rs10960805	LURAP1L,LURAP1L-AS1
						11:129590695	11	rs690878	129590695	A	ADD	977	0.3364	2.587	0.009674	rs690878
						4:76181972	4	rs11099470	76181972	G	ADD	976	-0.4182	-2.587	0.009677	rs11099470
						4:96308175	4	rs12505551	96308175	T	ADD	975	0.4121	2.587	0.009678	rs12505551	UNC5C
						6:123290101	6	rs74511607	123290101	A	ADD	977	-0.7838	-2.587	0.009679	rs74511607
						4:17692782	4	rs4698649	17692782	A	ADD	977	0.2881	2.587	0.00968	rs4698649	FAM184B
						5:78272982	5	JHU_5.78272981	78272982	A	ADD	976	-0.371	-2.587	0.00968
						16:3557853	16	rs72778131	3557853	G	ADD	976	-0.5918	-2.587	0.00968	rs72778131	CLUAP1,ENSG00000263212
						5:114668141	5	rs13181560	114668141	A	ADD	977	-0.3493	-2.587	0.009682	rs13181560	ENSG00000306170
						5:119945091	5	JHU_5.119945090	119945091	T	ADD	977	0.366	2.587	0.009684
						19:15682719	19	rs7252180	15682719	C	ADD	970	-0.3104	-2.587	0.009684	rs7252180	CYP4F23P,ENSG00000290595
						4:14296613	4	rs2079949	14296613	A	ADD	977	0.2869	2.587	0.009687	rs2079949
						8:72302987	8	rs6984553	72302987	C	ADD	977	0.2768	2.587	0.009689	rs6984553	EYA1
						7:68847256	7	rs73156392	68847256	A	ADD	977	0.5645	2.587	0.009691	rs73156392	ENSG00000225718
						16:13316427	16	rs415232	13316427	A	ADD	977	0.3121	2.587	0.009693	rs415232	SHISA9
						2:217856104	2	JHU_2.217856103	217856104	G	ADD	977	-0.6889	-2.586	0.009698
						12:19771554	12	rs11044713	19771554	A	ADD	977	-0.3032	-2.586	0.009701	rs11044713
						11:13033155	11	rs1141090	13033155	A	ADD	975	-0.291	-2.586	0.009703	rs1141090	RASSF10
						12:47935320	12	rs7971524	47935320	A	ADD	977	0.3067	2.586	0.009704	rs7971524
						6:31018546	6	rs2523864	31018546	A	ADD	977	-0.288	-2.586	0.009705	rs2523864
						18:58283202	18	rs7229783	58283202	A	ADD	977	0.4008	2.586	0.009706	rs7229783	GAD3P
						4:39800924	4	rs78997928	39800924	A	ADD	977	-0.5388	-2.586	0.009707	rs1378844552
						4:180774423	4	rs6832008	180774423	G	ADD	977	0.3173	2.586	0.009708	rs6832008
						5:163993614	5	rs187509	163993614	G	ADD	977	0.3524	2.586	0.009708	rs187509	LINC03000
						8:14639500	8	JHU_8.14639499	14639500	G	ADD	977	-0.7611	-2.586	0.009708
						2:67109107	2	rs118147697	67109107	A	ADD	977	0.5732	2.586	0.009713	rs118147697	LINC01798,LINC01628
						1:62062125	1	rs1565991	62062125	A	ADD	976	0.3058	2.586	0.009717	rs1565991	ENSG00000287224
						4:17475541	4	rs2597751	17475541	G	ADD	976	-0.288	-2.586	0.00972	rs2597751	QDPR
						6:88903993	6	rs9353530	88903993	A	ADD	977	-0.4144	-2.585	0.009733	rs9353530	ENSG00000234426,ENSG00000298549
						6:38186405	6	rs62397008	38186405	A	ADD	977	0.5433	2.585	0.009735	rs62397008	BTBD9
						7:357259	7	rs36194753	357259	C	ADD	977	-0.3333	-2.585	0.009735	rs36194753
						10:50362492	10	rs12243520	50362492	A	ADD	977	-0.3795	-2.585	0.009735	rs12243520
						20:15028413	20	rs73093967	15028413	G	ADD	977	0.5107	2.585	0.009736	rs73093967	MACROD2
						10:26597285	10	JHU_10.26597284	26597285	A	ADD	974	-0.5208	-2.585	0.009737	rs74126421	ENSG00000289350
						8:80498998	8	rs1157435	80498998	A	ADD	977	-0.2935	-2.585	0.009738	rs1157435
						8:132329572	8	JHU_8.132329571	132329572	A	ADD	977	0.3608	2.585	0.009739
						21:18971359	21	rs7276872	18971359	C	ADD	976	0.2906	2.585	0.00974	rs7276872	BTG3
						1:236671695	1	JHU_1.236671694	236671695	A	ADD	977	-0.3206	-2.585	0.009741	rs10925151
						5:80148234	5	rs12515548	80148234	A	ADD	977	-0.4483	-2.585	0.009741	rs12515548	MSH3
						13:108387176	13	JHU_13.108387175	108387176	C	ADD	976	-0.5343	-2.585	0.009741
						2:228552709	2	JHU_2.228552708	228552709	A	ADD	977	0.2863	2.585	0.009746
						1:240754609	1	JHU_1.240754608	240754609	A	ADD	974	-0.8442	-2.585	0.009749	rs72752877	GREM2
						7:105684615	7	JHU_7.105684614	105684615	G	ADD	977	0.2829	2.585	0.009749
						17:69381901	17	JHU_17.69381900	69381901	A	ADD	977	0.286	2.585	0.009749	rs76101219
						7:70145442	7	rs17502134	70145442	C	ADD	977	-0.3246	-2.585	0.009751	rs17502134	AUTS2
						3:159557538	3	rs11925758	159557538	A	ADD	977	-0.476	-2.584	0.009755	rs11925758	SCHIP1,IQCJ-SCHIP1
						5:17069833	5	rs17708415	17069833	G	ADD	977	0.5875	2.584	0.009755	rs17708415
						7:8838717	7	exm-rs6463843	8838717	A	ADD	977	0.2928	2.584	0.009755	rs6463843
						14:50372535	14	rs3126184	50372535	A	ADD	973	-0.5352	-2.584	0.009755	rs3126184
						5:5315351	5	rs66605734	5315351	G	ADD	975	-0.5821	-2.584	0.009756	rs66605734	ADAMTS16,ENSG00000286753
						6:30536133	6	rs3130041	30536133	G	ADD	977	-0.3133	-2.584	0.009757	rs3130041	ENSG00000290047
						14:25102160	14	rs8192917	25102160	G	ADD	977	0.3251	2.584	0.009758	rs8192917	GZMB,ENSG00000258657
						1:196302236	1	JHU_1.196302235	196302236	C	ADD	975	-0.3768	-2.584	0.009759
						5:35973875	5	rs1374011	35973875	A	ADD	977	0.3324	2.584	0.009759	rs1374011	UGT3A1
						11:58624817	11	JHU_11.58624816	58624817	G	ADD	970	-0.3882	-2.584	0.009759
						5:119935830	5	rs9327155	119935830	G	ADD	975	0.366	2.584	0.00976	rs9327155	PRR16
						11:55303865	11	rs17159005	55303865	A	ADD	977	0.3889	2.584	0.009761	rs17159005
						7:35533597	7	rs13236869	35533597	A	ADD	977	0.3757	2.584	0.009764	rs13236869
						8:31042409	8	rs2553244	31042409	A	ADD	977	0.2753	2.584	0.009764	rs2553244
						3:187795786	3	rs2037183	187795786	A	ADD	976	0.296	2.584	0.009765	rs2037183
						2:228696351	2	rs6736469	228696351	C	ADD	977	0.2893	2.584	0.009766	rs6736469
						6:19782299	6	JHU_6.19782298	19782299	A	ADD	977	0.4837	2.584	0.00977	rs74795718	LNC-LBCS
						5:114677729	5	rs269513	114677729	G	ADD	976	0.2932	2.584	0.009771	rs269513
						6:24489652	6	rs1126617	24489652	A	ADD	977	-0.3035	-2.584	0.009772	rs1126617	GPLD1
						8:25484162	8	JHU_8.25484161	25484162	A	ADD	977	-0.3924	-2.584	0.009773
						15:101643034	15	JHU_15.101643033	101643034	A	ADD	976	0.4731	2.584	0.009774	rs117363784
						11:110237299	11	rs2724409	110237299	G	ADD	976	-0.2992	-2.584	0.009775	rs2724409	LINC02732
						9:2155164	9	rs3793503	2155164	G	ADD	977	0.3277	2.584	0.009778	rs3793503	SMARCA2
						6:30545022	6	rs3130043	30545022	C	ADD	976	-0.3108	-2.583	0.009781	rs3130043	ABCF1
						12:102965329	12	rs7964748	102965329	G	ADD	977	0.3431	2.583	0.009784	rs7964748	ENSG00000296233
						10:6277556	10	rs11257470	6277556	A	ADD	977	0.2899	2.583	0.009785	rs11257470
						9:12905807	9	rs10809856	12905807	A	ADD	977	-0.7738	-2.583	0.009787	rs10809856
						12:97635817	12	rs1155675	97635817	C	ADD	977	-0.3379	-2.583	0.009788	rs1155675	ENSG00000301349
						7:55583498	7	JHU_7.55583497	55583498	A	ADD	977	-0.5583	-2.583	0.009796
						1:77812803	1	rs17379082	77812803	G	ADD	977	-0.403	-2.583	0.009799	rs17379082	AK5,ENSG00000233099
						3:136102316	3	JHU_3.136102315	136102316	A	ADD	976	0.535	2.583	0.009801
						10:26601035	10	JHU_10.26601034	26601035	A	ADD	977	-0.5177	-2.583	0.009801	rs56965874	ENSG00000289350
						10:26606312	10	rs7903552	26606312	G	ADD	977	-0.5177	-2.583	0.009801	rs7903552	ENSG00000289350
						11:105255312	11	JHU_11.105255311	105255312	A	ADD	969	0.2794	2.583	0.009801
						13:77216965	13	rs9544336	77216965	A	ADD	977	0.3042	2.583	0.009801	rs9544336	ENSG00000285572
						7:46323681	7	rs7805659	46323681	A	ADD	977	0.3785	2.583	0.009802	rs7805659	ENSG00000229459
						2:236098533	2	rs6748417	236098533	A	ADD	977	-0.3471	-2.583	0.009804	rs6748417
						5:173570039	5	rs72816733	173570039	G	ADD	977	0.5804	2.582	0.009809	rs72816733
						14:92043825	14	rs56049650	92043825	A	ADD	975	0.4326	2.582	0.009809	rs56049650	ENSG00000300830
						8:135355396	8	JHU_8.135355395	135355396	A	ADD	977	0.4329	2.582	0.009812
						9:110375666	9	rs10978942	110375666	A	ADD	977	-0.4253	-2.582	0.009812	rs10978942
						1:114187371	1	rs1777237	114187371	G	ADD	976	-0.3367	-2.582	0.009814	rs1777237	MAGI3
						5:103805659	5	JHU_5.103805658	103805659	G	ADD	974	-0.3136	-2.582	0.009815
						11:28466083	11	rs7941325	28466083	A	ADD	977	0.2998	2.582	0.009816	rs7941325
						14:97655295	14	rs10498649	97655295	G	ADD	968	-0.4216	-2.582	0.009817	rs10498649	LINC02304,ENSG00000294881
						20:12468998	20	rs6033432	12468998	A	ADD	977	0.3085	2.582	0.009817	rs6033432
						1:38748653	1	JHU_1.38748652	38748653	C	ADD	977	-0.3138	-2.582	0.009821
						22:39758509	22	rs5757636	39758509	A	ADD	977	0.3916	2.582	0.009821	rs5757636	SYNGR1
						7:155199535	7	rs13231245	155199535	G	ADD	977	-0.2871	-2.582	0.009824	rs13231245
						3:53750170	3	rs2169144	53750170	G	ADD	975	0.3656	2.582	0.009826	rs2169144	CACNA1D
						16:84790559	16	rs2012708	84790559	A	ADD	977	-0.2962	-2.582	0.009828	rs2012708	USP10,ENSG00000295451
						18:47499892	18	rs17801555	47499892	A	ADD	977	0.5302	2.582	0.009828	rs17801555	MYO5B
						4:156838354	4	JHU_4.156838353	156838354	A	ADD	976	0.48	2.582	0.009829	rs74842465	TDO2
						4:118353315	4	rs6812138	118353315	A	ADD	977	0.3468	2.582	0.00983	rs6812138	LINC01378
						20:10965998	20	exm2268273	10965998	A	ADD	977	0.2827	2.582	0.00983
						1:200790309	1	JHU_1.200790308	200790309	G	ADD	974	0.3101	2.582	0.009831
						7:119313222	7	exm2270785	119313222	G	ADD	977	-0.3015	-2.582	0.009834	rs146827560
						2:138440691	2	rs2218539	138440691	G	ADD	977	-0.3078	-2.582	0.009835	rs2218539
						12:75446048	12	rs10879875	75446048	A	ADD	977	-0.5485	-2.582	0.009835	rs10879875	KCNC2
						11:87876812	11	rs302669	87876812	G	ADD	977	0.2976	2.582	0.009837	rs302669	RAB38
						10:39125198	10	JHU_10.39125197	39125198	A	ADD	968	0.2805	2.581	0.009838
						3:147972742	3	JHU_3.147972741	147972742	A	ADD	977	0.5161	2.581	0.00984
						19:55768827	19	rs12983085	55768827	A	ADD	977	-0.2817	-2.581	0.009843	rs12983085	PPP6R1
						6:153100178	6	JHU_6.153100177	153100178	A	ADD	975	0.4937	2.581	0.009845
						15:38524264	15	rs16966478	38524264	A	ADD	977	0.3722	2.581	0.009848	rs16966478
						2:85502419	2	rs12714138	85502419	G	ADD	977	0.3037	2.581	0.009857	rs12714138	TCF7L1
						14:52804216	14	JHU_14.52804215	52804216	A	ADD	977	-0.4259	-2.581	0.009858
						2:229307813	2	rs6712246	229307813	G	ADD	976	0.3738	2.581	0.00986	rs6712246	ENSG00000286772
						6:134215155	6	rs9385672	134215155	G	ADD	977	-0.3422	-2.581	0.009861	rs9385672	TCF21
						6:134215779	6	JHU_6.134215778	134215779	G	ADD	977	-0.3422	-2.581	0.009861
						18:33767749	18	18:33767749-G-A	33767749	A	ADD	977	0.3006	2.581	0.009861	rs4267398	MOCOS
						8:125753813	8	rs1367501	125753813	G	ADD	977	0.3688	2.581	0.009863	rs1367501	ENSG00000305490
						3:5529441	3	JHU_3.5529440	5529441	C	ADD	976	0.302	2.581	0.009865
						11:117489521	11	rs666094	117489521	G	ADD	977	0.285	2.58	0.009866	rs666094	DSCAML1
						16:56696551	16	rs11647796	56696551	G	ADD	977	-0.294	-2.58	0.009867	rs11647796	ENSG00000310278
						3:21476296	3	JHU_3.21476295	21476296	A	ADD	977	0.4029	2.58	0.009869	rs1704241894	ZNF385D
						1:206877337	1	rs12060808	206877337	A	ADD	976	0.28	2.58	0.009874	rs12060808	MAPKAPK2
						2:149915977	2	rs6723935	149915977	G	ADD	977	0.3243	2.58	0.009874	rs6723935	LYPD6B
						2:207216778	2	rs56387815	207216778	A	ADD	977	0.4481	2.58	0.009876	rs56387815
						1:164014425	1	rs61811173	164014425	G	ADD	977	0.4954	2.58	0.009879	rs61811173	ENSG00000307220
						4:68130460	4	JHU_4.68130459	68130460	A	ADD	976	-0.5262	-2.58	0.009881
						8:4707968	8	rs10503286	4707968	G	ADD	977	-0.3171	-2.58	0.009881	rs10503286	CSMD1
						3:179015500	3	rs9836561	179015500	A	ADD	977	0.5876	2.58	0.009882	rs9836561
						1:157102939	1	rs7521824	157102939	G	ADD	977	0.4223	2.58	0.009883	rs7521824	ETV3
						1:25363718	1	rs34153626	25363718	A	ADD	975	-0.4047	-2.58	0.009884	rs34153626
						21:32954765	21	rs2833456	32954765	A	ADD	977	-0.3802	-2.58	0.009886	rs2833456
						4:169799834	4	JHU_4.169799833	169799834	C	ADD	977	-0.3016	-2.58	0.009887
						15:91951730	15	rs4369634	91951730	A	ADD	977	0.3892	2.58	0.009887	rs4369634	ENSG00000289066
						5:18457554	5	rs66862121	18457554	C	ADD	975	-0.54	-2.58	0.009889	rs66862121
						7:77712443	7	JHU_7.77712442	77712443	A	ADD	977	-0.6363	-2.58	0.009889
						6:93459000	6	rs332492	93459000	G	ADD	977	0.3501	2.58	0.00989	rs332492	ENSG00000303731
						11:108919782	11	rs11212883	108919782	C	ADD	976	-0.5558	-2.579	0.009896	rs11212883
						7:137600690	7	exm660528	137600690	G	ADD	977	-0.301	-2.579	0.009897
						13:111425101	13	rs34070250	111425101	A	ADD	974	-0.2952	-2.579	0.009898	rs34070250
						2:207453254	2	JHU_2.207453253	207453254	A	ADD	977	-0.2782	-2.579	0.0099
						10:71572437	10	rs59999447	71572437	A	ADD	977	0.5449	2.579	0.0099	rs59999447	COL13A1,ENSG00000289193
						16:62454779	16	JHU_16.62454778	62454779	A	ADD	977	0.5691	2.579	0.0099
						6:39244185	6	rs2815046	39244185	A	ADD	976	-0.366	-2.579	0.009902	rs2815046
						2:138624378	2	rs72859225	138624378	A	ADD	977	0.5247	2.579	0.009903	rs72859225	ENSG00000298715
						22:17737992	22	JHU_22.17737991	17737992	A	ADD	977	0.5097	2.579	0.009904
						1:183765059	1	rs2500097	183765059	A	ADD	977	0.2844	2.579	0.009906	rs2500097	RGL1
						8:41275368	8	JHU_8.41275367	41275368	G	ADD	977	0.4072	2.579	0.009906	rs55991408
						2:172064848	2	rs62169017	172064848	C	ADD	971	0.4356	2.579	0.009907	rs62169017
						21:37532432	21	JHU_21.37532431	37532432	T	ADD	976	0.2833	2.579	0.009909
						5:127644206	5	rs13189118	127644206	A	ADD	977	0.4619	2.579	0.009913	rs13189118	FBN2
						17:36689232	17	JHU_17.36689231	36689232	G	ADD	973	0.4374	2.579	0.009916	rs56153173	SRCIN1
						17:60442548	17	rs1877457	60442548	A	ADD	976	-0.3093	-2.579	0.009916	rs1877457
						5:76296410	5	rs10066702	76296410	A	ADD	976	0.2862	2.579	0.009917	rs10066702	ENSG00000294092
						10:86712757	10	rs57255502	86712757	G	ADD	977	0.5611	2.579	0.009919	rs57255502	ENSG00000308194
						20:9731193	20	JHU_20.9731192	9731193	G	ADD	975	0.2963	2.579	0.009919
						19:29527259	19	rs8110651	29527259	G	ADD	977	0.3073	2.579	0.00992	rs8110651
						2:138434431	2	JHU_2.138434430	138434431	G	ADD	977	0.3633	2.579	0.009921
						16:66962411	16	rs7194513	66962411	G	ADD	977	0.399	2.579	0.009921	rs7194513
						8:19605574	8	JHU_8.19605573	19605574	G	ADD	977	0.2935	2.578	0.009924
						4:22217884	4	rs66536785	22217884	G	ADD	977	-0.54	-2.578	0.009926	rs66536785	ENSG00000250039,ENSG00000308989
						9:355793	9	rs4741828	355793	G	ADD	977	-0.3014	-2.578	0.009926	rs4741828	DOCK8
						22:19119751	22	exm1584666	19119751	A	ADD	966	-0.421	-2.578	0.009927
						5:122999339	5	rs958882	122999339	C	ADD	977	-0.3265	-2.578	0.009928	rs958882
						6:125475645	6	rs557339	125475645	A	ADD	972	-0.294	-2.578	0.009929	rs557339	TPD52L1
						10:38814815	10	rs4934956	38814815	A	ADD	975	0.2792	2.578	0.009932	rs4934956
						3:139490762	3	rs76657503	139490762	G	ADD	977	0.5348	2.578	0.009933	rs76657503	COPB2-DT
						3:95703081	3	rs34168566	95703081	A	ADD	977	0.4253	2.578	0.009934	rs34168566
						17:66427696	17	JHU_17.66427695	66427696	A	ADD	977	0.3236	2.578	0.009935
						21:37532438	21	JHU_21.37532437	37532438	T	ADD	972	0.2859	2.578	0.009935
						3:158477796	3	rs9861289	158477796	A	ADD	977	0.3299	2.578	0.009937	rs9861289	ENSG00000240207
						5:7121992	5	rs60917680	7121992	A	ADD	976	-0.7275	-2.578	0.009937	rs60917680	LINC02196,ENSG00000308577
						7:71149965	7	JHU_7.71149964	71149965	A	ADD	975	0.2977	2.578	0.009939	rs13310906	GALNT17
						2:204969138	2	rs11685977	204969138	A	ADD	977	0.3349	2.578	0.009942	rs11685977	ENSG00000234714
						2:241133660	2	rs4853987	241133660	G	ADD	977	-0.3114	-2.578	0.009943	rs4853987	ENSG00000286183
						5:12049381	5	rs4318778	12049381	A	ADD	977	0.3411	2.578	0.009943	rs4318778
						10:800213	10	rs2254501	800213	G	ADD	976	-0.2907	-2.578	0.009944	rs2254501
						2:101421854	2	rs6754281	101421854	A	ADD	976	-0.399	-2.578	0.009947	rs6754281
						7:24000745	7	rs6969677	24000745	A	ADD	977	0.2813	2.578	0.009947	rs6969677
						9:1142276	9	rs953166	1142276	G	ADD	977	-0.2983	-2.578	0.009947	rs953166
						4:165799931	4	rs17045728	165799931	G	ADD	974	-0.4766	-2.578	0.009949	rs17045728	APELA
						3:29201460	3	rs2102801	29201460	G	ADD	977	-0.2865	-2.578	0.00995	rs2102801	RBMS3,RBMS3-AS3,ENSG00000283563
						17:113264	17	JHU_17.113263	113264	C	ADD	974	-0.2966	-2.578	0.009951	rs6565702	RPH3AL
						3:183204987	3	rs906720	183204987	C	ADD	976	0.2826	2.577	0.009954	rs906720
						8:41321196	8	rs72646737	41321196	C	ADD	976	0.377	2.577	0.009956	rs72646737
						6:137580222	6	rs1539495	137580222	C	ADD	976	0.4618	2.577	0.009959	rs1539495
						8:37286161	8	rs2541454	37286161	A	ADD	977	0.3207	2.577	0.009959	rs2541454	LINC01605
						17:51713085	17	rs6504841	51713085	A	ADD	977	-0.3528	-2.577	0.009959	rs6504841	ENSG00000285939
						2:143227120	2	rs6751887	143227120	G	ADD	977	0.4342	2.577	0.00996	rs6751887
						9:8414614	9	JHU_9.8414613	8414614	A	ADD	977	0.293	2.577	0.009961	rs7850752	PTPRD
						3:5524641	3	JHU_3.5524640	5524641	G	ADD	977	0.3002	2.577	0.009962	rs2565611
						12:44932106	12	exm2271721	44932106	A	ADD	977	0.2919	2.577	0.009965
						18:6978770	18	rs541770	6978770	G	ADD	977	-0.3909	-2.577	0.009967	rs541770	LAMA1
						20:19526938	20	rs2328406	19526938	G	ADD	977	-0.2874	-2.577	0.009968	rs2328406	SLC24A3
						9:122966788	9	rs10984874	122966788	C	ADD	976	-0.2964	-2.577	0.009969	rs10984874
						3:171199203	3	rs6777074	171199203	A	ADD	977	-0.3128	-2.577	0.00997	rs6777074
						5:13270090	5	rs6554770	13270090	A	ADD	977	-0.452	-2.577	0.009974	rs6554770
						16:27461521	16	rs3093412	27461521	A	ADD	976	-0.5554	-2.577	0.009979	rs3093412	IL21R,IL21R-AS1
						14:32777753	14	rs1002822	32777753	G	ADD	977	0.3356	2.576	0.009984	rs1002822
						6:15723361	6	rs2022345	15723361	A	ADD	976	-0.3567	-2.576	0.009985	rs2022345
						7:103450273	7	rs7790872	103450273	A	ADD	977	-0.4575	-2.576	0.009986	rs7790872	RELN
						16:26130182	16	rs9937573	26130182	G	ADD	977	-0.4433	-2.576	0.009986	rs9937573	HS3ST4
						16:64651191	16	rs4553652	64651191	A	ADD	977	0.3	2.576	0.009986	rs4553652	ENSG00000259846
						6:106964743	6	rs12207423	106964743	A	ADD	977	0.5486	2.576	0.009987	rs12207423	CRYBG1
						6:30552502	6	rs1264439	30552502	A	ADD	976	-0.3211	-2.576	0.009988	rs762642839	GNL1
						12:3102397	12	rs61917964	3102397	A	ADD	977	0.4486	2.576	0.009988	rs61917964	TEAD4
						14:69227918	14	rs34407978	69227918	G	ADD	977	-0.3314	-2.576	0.009989	rs34407978	ENSG00000289583,ENSG00000300053
						6:3703570	6	rs226920	3703570	A	ADD	977	-0.4054	-2.576	0.00999	rs226920	ENSG00000228793
						5:172013286	5	rs714715	172013286	A	ADD	975	-0.3364	-2.576	0.009992	rs1767015821
						16:17131506	16	JHU_16.17131505	17131506	G	ADD	973	0.4755	2.576	0.009992	rs35028782	ENSG00000261448,ENSG00000297089
						10:16447038	10	JHU_10.16447037	16447038	A	ADD	974	-0.293	-2.576	0.009994
						6:162851279	6	rs73037809	162851279	G	ADD	977	0.3807	2.576	0.009995	rs73037809	PRKN
						5:12167533	5	rs2968125	12167533	A	ADD	977	0.3865	2.576	0.009996	rs2968125
						18:418106	18	rs9960735	418106	A	ADD	977	0.2816	2.576	0.009996	rs9960735	COLEC12
						18:7228508	18	rs16951403	7228508	G	ADD	977	0.5874	2.576	0.009996	rs16951403
						7:21397405	7	rs6974377	21397405	G	ADD	977	-0.3244	-2.576	0.009999	rs771363500
						4:182377358	4	JHU_4.182377357	182377358	G	ADD	976	-0.5209	-2.576	0.01
						8:61862880	8	rs11988513	61862880	G	ADD	977	-0.3702	-2.576	0.01	rs11988513	ENSG00000254777
						13:20700859	13	rs2313631	20700859	G	ADD	977	-0.2827	-2.576	0.01	rs2313631	ENSG00000303261
						16:88448685	16	JHU_16.88448684	88448685	A	ADD	976	-0.2904	-2.576	0.01
						1:110266754	1	rs11101992	110266754	C	ADD	971	0.3206	2.576	0.01001	rs11101992
						2:179558366	2	exm247987	179558366	G	ADD	977	-0.3501	-2.575	0.01001
						10:56435379	10	rs10825371	56435379	G	ADD	977	-0.4613	-2.575	0.01001	rs10825371	PCDH15
						12:63092132	12	rs163688	63092132	A	ADD	976	-0.3491	-2.575	0.01001	rs163688	PPM1H
						19:22670328	19	rs2074332	22670328	A	ADD	975	0.2928	2.576	0.01001	rs2074332
						3:106840955	3	rs73208385	106840955	G	ADD	977	0.4488	2.575	0.01002	rs73208385	LINC00882
						8:420119	8	JHU_8.420118	420119	C	ADD	976	-0.7181	-2.575	0.01002
						8:9711456	8	rs7821773	9711456	G	ADD	974	0.4888	2.575	0.01002	rs7821773
						9:127001460	9	rs7861786	127001460	A	ADD	977	-0.3111	-2.575	0.01002	rs7861786
						10:6813426	10	rs75292198	6813426	A	ADD	977	-0.5009	-2.575	0.01002	rs75292198	LINP1
						16:87075000	16	JHU_16.87074999	87075000	A	ADD	974	-0.334	-2.575	0.01003	rs60967188	ENSG00000289423
						21:22926491	21	rs7281895	22926491	A	ADD	977	0.285	2.575	0.01003	rs7281895
						1:220032318	1	rs2008602	220032318	G	ADD	977	-0.3165	-2.574	0.01004	rs2008602
						2:240077371	2	rs3791504	240077371	G	ADD	976	0.2835	2.574	0.01004	rs3791504	HDAC4
						4:7170562	4	rs9991298	7170562	G	ADD	976	0.2933	2.575	0.01004	rs9991298
						6:157425282	6	rs75516505	157425282	G	ADD	977	-0.5849	-2.574	0.01004	rs75516505	ARID1B
						9:4206388	9	rs7048915	4206388	A	ADD	977	0.3007	2.575	0.01004	rs7048915	GLIS3
						12:62191023	12	rs7397771	62191023	G	ADD	977	0.2814	2.575	0.01004	rs7397771	TAFA2
						17:207618	17	JHU_17.207617	207618	A	ADD	975	0.3538	2.575	0.01004
						18:59002899	18	rs72989933	59002899	A	ADD	977	0.4279	2.574	0.01004	rs72989933	CDH20
						19:50657558	19	JHU_19.50657557	50657558	A	ADD	977	-0.5272	-2.575	0.01004
						3:193291666	3	JHU_3.193291665	193291666	A	ADD	972	0.4579	2.574	0.01005
						15:76458929	15	rs2957039	76458929	A	ADD	976	-0.4649	-2.574	0.01005	rs2957039	TMEM266
						16:6633029	16	JHU_16.6633028	6633029	C	ADD	976	0.2843	2.574	0.01005	rs12918519	RBFOX1
						16:26934016	16	rs11649526	26934016	C	ADD	976	-0.3878	-2.574	0.01005	rs11649526
						19:15512731	19	rs10775618	15512731	A	ADD	976	-0.3405	-2.574	0.01005	rs10775618	AKAP8L
						2:228737013	2	JHU_2.228737012	228737013	G	ADD	973	0.2866	2.574	0.01006	rs4973398	DAW1
						7:124587	7	JHU_7.124586	124587	G	ADD	969	-0.6873	-2.574	0.01006
						7:141863756	7	rs73545399	141863756	A	ADD	977	0.4476	2.574	0.01006	rs73545399	MGAM2
						7:155150765	7	7:155150765-CT	155150765	A	ADD	977	0.2815	2.574	0.01006
						8:30565945	8	rs2978663	30565945	G	ADD	975	-0.3024	-2.574	0.01006	rs2978663	GSR
						9:14414157	9	rs10961507	14414157	A	ADD	977	-0.3807	-2.574	0.01006	rs10961507	NFIB-AS1
						11:46231956	11	rs55702830	46231956	G	ADD	977	-0.2923	-2.574	0.01006	rs55702830	LINC02710
						12:32281348	12	JHU_12.32281347	32281348	G	ADD	977	-0.2857	-2.574	0.01006	rs10844134	BICD1
						14:27935430	14	rs8019813	27935430	A	ADD	977	0.3428	2.574	0.01006	rs8019813	MIR3171HG
						21:22917547	21	rs2826895	22917547	A	ADD	977	-0.3017	-2.574	0.01006	rs2826895
						1:90824652	1	rs7546709	90824652	A	ADD	977	-0.3015	-2.573	0.01007	rs7546709
						1:195736070	1	rs10494730	195736070	A	ADD	977	0.2782	2.573	0.01007	rs10494730
						4:153143877	4	rs3749541	153143877	A	ADD	977	0.3254	2.573	0.01007	rs3749541	ENSG00000251377
						5:79599070	5	rs10077280	79599070	A	ADD	973	0.3219	2.574	0.01007	rs10077280
						6:143788753	6	rs4896659	143788753	G	ADD	977	-0.358	-2.573	0.01007	rs4896659	PEX3
						8:111478321	8	rs13267290	111478321	C	ADD	977	-0.372	-2.573	0.01007	rs13267290
						12:62010820	12	rs34489942	62010820	A	ADD	977	0.3173	2.574	0.01007	rs34489942
						13:96015129	13	JHU_13.96015128	96015129	G	ADD	976	0.2829	2.574	0.01007
						1:202152129	1	rs10920358	202152129	A	ADD	976	0.2843	2.573	0.01008	rs10920358	PTPRVP,PTPRVP
						2:107095486	2	JHU_2.107095485	107095486	C	ADD	974	0.3826	2.573	0.01008	rs182192855	ENSG00000307056
						4:24295834	4	rs4697450	24295834	G	ADD	977	0.2875	2.573	0.01008	rs4697450
						4:59363861	4	rs60006639	59363861	T	ADD	977	0.5338	2.573	0.01008	rs60006639
						11:18084182	11	rs11024460	18084182	A	ADD	977	-0.3528	-2.573	0.01008	rs11024460	ENSG00000302464
						12:133531319	12	JHU_12.133531318	133531319	A	ADD	976	0.3503	2.573	0.01008
						15:34960278	15	rs1436911	34960278	A	ADD	977	-0.4352	-2.573	0.01008	rs1436911	LINC02252,ENSG00000287973
						15:34961039	15	JHU_15.34961038	34961039	A	ADD	977	-0.4352	-2.573	0.01008
						2:51021488	2	rs17568791	51021488	G	ADD	977	-0.3702	-2.573	0.01009	rs17568791	NRXN1
						2:182275571	2	2:182275571-A-G	182275571	G	ADD	977	0.5761	2.573	0.01009	rs113096648	ENSG00000305978
						3:161544997	3	rs13061797	161544997	G	ADD	977	0.389	2.573	0.01009	rs13061797	ENSG00000240354
						4:190357461	4	rs1456354	190357461	A	ADD	977	-0.6264	-2.573	0.01009	rs1456354	ENSG00000300000
						6:33904869	6	JHU_6.33904868	33904869	A	ADD	977	0.3773	2.572	0.0101
						16:62234250	16	rs34776182	62234250	G	ADD	977	0.2907	2.572	0.0101	rs34776182
						22:27305562	22	JHU_22.27305561	27305562	A	ADD	976	-0.3102	-2.572	0.0101
						2:10978056	2	JHU_2.10978055	10978056	G	ADD	976	-0.3213	-2.572	0.01011
						2:139607947	2	rs4245869	139607947	A	ADD	976	-0.6313	-2.572	0.01011	rs4245869
						4:189331063	4	rs12648353	189331063	A	ADD	977	0.2922	2.572	0.01011	rs12648353	ENSG00000304922
						19:50668345	19	rs11881272	50668345	C	ADD	972	-0.4344	-2.572	0.01011	rs11881272
						1:201730433	1	JHU_1.201730432	201730433	A	ADD	977	-0.5893	-2.572	0.01012
						1:209579351	1	JHU_1.209579350	209579351	C	ADD	977	-0.5849	-2.572	0.01012	rs12121931
						2:56363377	2	exm-rs6751715	56363377	G	ADD	977	0.2833	2.572	0.01012	rs6751715	ENSG00000271894,ENSG00000272180
						4:169811224	4	rs74931366	169811224	G	ADD	977	-0.4876	-2.572	0.01012	rs74931366	PALLD
						6:3295297	6	JHU_6.3295296	3295297	G	ADD	977	-0.6136	-2.572	0.01012	rs3935360	SLC22A23
						6:159912117	6	rs16890441	159912117	A	ADD	973	0.4808	2.572	0.01012	rs16890441	ENSG00000286533
						18:43317977	18	rs11877630	43317977	G	ADD	977	-0.2861	-2.572	0.01012	rs1909776422
						18:43318185	18	rs17675121	43318185	G	ADD	977	-0.2861	-2.572	0.01012	rs17675121	SLC14A1,ENSG00000288545
						4:25771791	4	rs67405418	25771791	A	ADD	972	0.2909	2.571	0.01013	rs67405418	SEL1L3
						8:11355821	8	rs2618479	11355821	A	ADD	977	0.3571	2.571	0.01013	rs2618479	BLK
						12:113343563	12	rs2107417	113343563	A	ADD	977	0.3267	2.571	0.01013	rs2107417
						14:94776221	14	exm1124126	94776221	C	ADD	969	-0.2831	-2.571	0.01013
						19:55824661	19	19:55824661-A-T	55824661	A	ADD	977	-0.2958	-2.571	0.01013
						19:55825755	19	19:55825755-A-G	55825755	G	ADD	977	-0.2958	-2.571	0.01013	rs35515212	TMEM150B
						5:1993053	5	rs6860447	1993053	A	ADD	977	0.2983	2.571	0.01014	rs6860447	ENSG00000248994
						5:56916900	5	rs17688814	56916900	G	ADD	977	-0.5935	-2.571	0.01014	rs17688814	LNCBRM,ENSG00000293693,ENSG00000296582
						3:119063246	3	rs55846906	119063246	C	ADD	977	-0.3266	-2.571	0.01015	rs55846906	ARHGAP31
						11:17429922	11	rs2106865	17429922	A	ADD	972	0.2867	2.571	0.01015	rs2106865	ABCC8
						16:6637113	16	rs4786891	6637113	G	ADD	977	0.284	2.571	0.01015	rs4786891	RBFOX1
						1:53553754	1	exm60089	53553754	A	ADD	971	0.314	2.57	0.01016
						1:245583284	1	JHU_1.245583283	245583284	G	ADD	972	-0.3083	-2.57	0.01016
						3:186965268	3	rs3774275	186965268	G	ADD	977	-0.3252	-2.57	0.01016	rs3774275	MASP1
						10:36994431	10	rs76177215	36994431	A	ADD	975	-0.8347	-2.57	0.01016	rs76177215
						13:95148378	13	rs1570881	95148378	A	ADD	977	-0.3067	-2.57	0.01016	rs1570881	ENSG00000289878
						18:74424743	18	rs4635418	74424743	G	ADD	975	0.4411	2.57	0.01016	rs4635418	ENSG00000308933
						4:16115982	4	rs11933542	16115982	A	ADD	977	0.3452	2.57	0.01017	rs11933542	ENSG00000286280
						9:109951159	9	JHU_9.109951158	109951159	A	ADD	976	-0.3779	-2.57	0.01017	rs4978688	ENSG00000304997
						11:25385512	11	rs34264966	25385512	G	ADD	977	0.4145	2.57	0.01017	rs34264966
						16:74076252	16	rs2716601	74076252	G	ADD	977	0.2902	2.57	0.01017	rs2716601	PSMD7-DT
						18:50180571	18	rs17755763	50180571	A	ADD	977	-0.2923	-2.57	0.01017	rs17755763	DCC
						20:58397968	20	JHU_20.58397967	58397968	A	ADD	965	-0.5823	-2.57	0.01017
						1:206896622	1	rs4240847	206896622	C	ADD	977	-0.3292	-2.57	0.01018	rs4240847	MAPKAPK2
						8:102466767	8	rs633142	102466767	C	ADD	976	-0.2842	-2.57	0.01018	rs633142	ENSG00000293625
						14:44083886	14	rs8019563	44083886	A	ADD	977	0.3036	2.57	0.01018	rs8019563	ENSG00000304974
						10:81794163	10	rs2342606	81794163	A	ADD	976	-0.2854	-2.569	0.01019	rs2342606	ENSG00000304425
						15:79741142	15	JHU_15.79741141	79741142	C	ADD	973	-0.427	-2.569	0.01019
						19:47627065	19	rs184290	47627065	G	ADD	976	-0.331	-2.569	0.01019	rs184290
						20:1163171	20	JHU_20.1163170	1163171	A	ADD	977	-0.5867	-2.569	0.01019
						6:68213728	6	JHU_6.68213727	68213728	G	ADD	975	-0.2936	-2.569	0.0102	rs9454168
						6:101690424	6	rs2518325	101690424	G	ADD	977	0.2943	2.569	0.01021	rs2518325
						13:36108037	13	rs4143551	36108037	C	ADD	977	-0.3461	-2.569	0.01021	rs4143551	NBEA
						14:30473054	14	rs225884	30473054	A	ADD	977	0.3082	2.569	0.01021	rs225884	ENSG00000248975
						17:10860619	17	rs2692343	10860619	C	ADD	977	-0.3016	-2.569	0.01021	rs2692343
						18:11258372	18	rs11080504	11258372	G	ADD	977	0.3247	2.569	0.01021	rs11080504
						2:123656896	2	rs1527984	123656896	G	ADD	977	0.5286	2.568	0.01022	rs1527984
						10:103720813	10	rs17699425	103720813	A	ADD	977	0.5721	2.568	0.01022	rs17699425	ARMH3
						1:85243423	1	rs2013634	85243423	C	ADD	974	-0.3296	-2.568	0.01023	rs2013634	ENSG00000305783,ENSG00000305800
						5:17327366	5	JHU_5.17327365	17327366	G	ADD	977	-0.711	-2.568	0.01023
						5:148799160	5	JHU_5.148799159	148799160	G	ADD	976	0.3805	2.568	0.01023	rs146244854
						6:30563550	6	rs9262119	30563550	A	ADD	976	0.482	2.568	0.01023	rs9262119
						6:159898261	6	rs17186366	159898261	G	ADD	977	0.4837	2.568	0.01023	rs17186366	ENSG00000286533
						1:209458150	1	rs12064516	209458150	A	ADD	977	-0.5855	-2.568	0.01024	rs12064516
						1:213795177	1	rs72749651	213795177	A	ADD	977	-0.7733	-2.568	0.01024	rs72749651	ENSG00000225233,ENSG00000302746
						2:176747479	2	rs11681949	176747479	A	ADD	977	-0.6099	-2.567	0.01024	rs11681949	ENSG00000289349,ENSG00000309406
						8:139237014	8	rs6577894	139237014	A	ADD	977	0.2881	2.568	0.01024	rs6577894	FAM135B
						11:104720785	11	rs34651252	104720785	G	ADD	977	0.5433	2.568	0.01024	rs1859464394
						12:47281075	12	rs74082966	47281075	C	ADD	974	0.5159	2.568	0.01024	rs74082966	ENSG00000298716
						12:113398361	12	JHU_12.113398360	113398361	G	ADD	977	-0.4247	-2.568	0.01024
						1:167420425	1	rs2056626	167420425	C	ADD	977	-0.2964	-2.567	0.01025	rs2056626	CD247
						1:171306323	1	rs3737924	171306323	A	ADD	977	0.5001	2.567	0.01025	rs3737924	FMO4,ENSG00000302209
						3:5528884	3	rs6442950	5528884	A	ADD	977	0.2751	2.567	0.01025	rs6442950
						3:61474575	3	rs4234688	61474575	A	ADD	975	-0.4157	-2.567	0.01025	rs4234688	ENSG00000298403
						7:6057266	7	JHU_7.6057265	6057266	A	ADD	977	-0.4526	-2.567	0.01025
						11:46318032	11	JHU_11.46318031	46318032	G	ADD	977	-0.625	-2.567	0.01025
						18:74287161	18	rs55635058	74287161	A	ADD	977	-0.5177	-2.567	0.01025	rs55635058	LINC00683
						1:187416935	1	JHU_1.187416934	187416935	A	ADD	975	0.4585	2.567	0.01026
						1:200403095	1	rs10494814	200403095	G	ADD	977	-0.2891	-2.567	0.01026	rs10494814	ENSG00000230623
						5:11722359	5	rs12332227	11722359	A	ADD	976	0.3931	2.567	0.01026	rs12332227	CTNND2
						6:30410206	6	rs1264518	30410206	A	ADD	977	0.3636	2.567	0.01026	rs1264518
						6:125524718	6	rs474688	125524718	A	ADD	977	-0.2866	-2.567	0.01026	rs474688	TPD52L1
						6:166046483	6	rs753760	166046483	C	ADD	977	0.2924	2.567	0.01026	rs753760	PDE10A
						8:23282951	8	rs11779953	23282951	G	ADD	977	-0.3861	-2.567	0.01026	rs11779953
						8:37360288	8	rs7387040	37360288	G	ADD	977	0.3223	2.567	0.01026	rs7387040	LINC01605
						10:19809674	10	rs10494867	19809674	A	ADD	977	0.4025	2.567	0.01026	rs10494867	MALRD1
						12:18548789	12	JHU_12.18548788	18548789	A	ADD	976	-0.6244	-2.567	0.01026	rs11044073	PIK3C2G
						16:62255638	16	rs12923738	62255638	A	ADD	975	0.5696	2.567	0.01026	rs12923738
						4:56573747	4	rs7693954	56573747	A	ADD	976	0.4078	2.566	0.01027	rs7693954	ENSG00000297261
						10:70604866	10	rs10998458	70604866	G	ADD	972	0.4414	2.567	0.01027	rs10998458	STOX1
						15:26912677	15	rs17646800	26912677	G	ADD	967	-0.4124	-2.567	0.01027	rs17646800	GABRB3
						19:55693908	19	rs3760867	55693908	G	ADD	977	0.4354	2.566	0.01027	rs3760867	PTPRH
						2:240041896	2	JHU_2.240041895	240041896	A	ADD	977	0.3601	2.566	0.01028
						6:25392345	6	rs10498723	25392345	G	ADD	976	0.3755	2.566	0.01028	rs10498723	CARMIL1,CMAHP
						11:6468149	11	rs9787849	6468149	G	ADD	977	0.3206	2.566	0.01028	rs9787849
						12:129334814	12	rs11059973	129334814	A	ADD	977	-0.2878	-2.566	0.01028	rs11059973	ENSG00000295225
						13:23019858	13	rs292459	23019858	G	ADD	977	0.3479	2.566	0.01028	rs292459	ENSG00000301214
						15:62518887	15	JHU_15.62518886	62518887	G	ADD	977	-0.2831	-2.566	0.01028
						17:14925376	17	JHU_17.14925375	14925376	G	ADD	977	0.2804	2.566	0.01028
						18:11259797	18	rs7243240	11259797	G	ADD	977	0.3245	2.566	0.01028	rs7243240
						20:12449120	20	rs4814117	12449120	A	ADD	977	0.3446	2.566	0.01028	rs4814117
						2:36731860	2	rs711249	36731860	A	ADD	977	0.308	2.566	0.01029	rs711249	CRIM1
						17:70781525	17	JHU_17.70781524	70781525	A	ADD	977	0.5066	2.566	0.01029
						1:74329368	1	rs1340440	74329368	A	ADD	974	0.2942	2.566	0.0103	rs1340440	ENSG00000285778
						3:95277157	3	rs74663979	95277157	T	ADD	975	0.3699	2.566	0.0103	rs74663979
						6:29701564	6	exm-rs2735052	29701564	A	ADD	977	-0.276	-2.566	0.0103	rs2735052	HLA-F-AS1
						6:29704547	6	JHU_6.29704546	29704547	G	ADD	977	-0.276	-2.566	0.0103
						6:29705219	6	JHU_6.29705218	29705219	A	ADD	977	-0.276	-2.566	0.0103
						6:29705659	6	exm-rs2523393	29705659	G	ADD	977	-0.276	-2.566	0.0103	rs2523393	HLA-F-AS1
						6:29707704	6	rs2523388	29707704	A	ADD	977	-0.276	-2.566	0.0103	rs2523388	HLA-F-AS1
						6:29708090	6	JHU_6.29708089	29708090	A	ADD	977	-0.276	-2.566	0.0103	rs2523387	HLA-F-AS1
						6:29708625	6	JHU_6.29708624	29708625	A	ADD	977	-0.276	-2.566	0.0103
						7:6082211	7	rs9655492	6082211	G	ADD	976	-0.2958	-2.565	0.0103	rs9655492	EIF2AK1
						10:2882816	10	rs7899347	2882816	C	ADD	977	0.2847	2.565	0.0103	rs7899347
						3:186516428	3	rs843991	186516428	A	ADD	977	0.2844	2.565	0.01031	rs843991	RFC4
						11:97632882	11	rs1828511	97632882	C	ADD	977	0.2879	2.565	0.01031	rs1828511
						16:71063497	16	JHU_16.71063496	71063497	A	ADD	975	-0.3907	-2.565	0.01031	rs56064704	HYDIN,ENSG00000305278
						1:20437404	1	rs12059492	20437404	A	ADD	977	0.3153	2.565	0.01032	rs12059492
						4:169931288	4	JHU_4.169931287	169931288	A	ADD	977	-0.338	-2.565	0.01032
						6:9667198	6	rs9464686	9667198	G	ADD	977	0.488	2.565	0.01032	rs9464686	OFCC1,ENSG00000293385
						7:99354114	7	7:99354114-T-A	99354114	T	ADD	968	-0.5199	-2.565	0.01032
						8:6567707	8	JHU_8.6567706	6567707	T	ADD	977	-0.7326	-2.565	0.01032	rs2408445	AGPAT5
						10:19095147	10	rs4748522	19095147	A	ADD	977	0.3321	2.565	0.01032	rs4748522	ENSG00000234244
						11:77979829	11	rs948662	77979829	G	ADD	977	0.3655	2.565	0.01032	rs948662	GAB2
						12:16222043	12	rs10846283	16222043	A	ADD	976	-0.8193	-2.565	0.01032	rs10846283	ENSG00000308664
						13:90624412	13	JHU_13.90624411	90624412	G	ADD	977	-0.279	-2.565	0.01032
						18:55008906	18	rs8097646	55008906	C	ADD	977	0.5586	2.565	0.01032	rs8097646	ENSG00000293721
						18:64832528	18	JHU_18.64832527	64832528	C	ADD	976	0.5753	2.565	0.01032
						1:59731352	1	rs17119199	59731352	G	ADD	976	-0.5438	-2.565	0.01033	rs17119199	FGGY-DT
						7:104552636	7	rs10953457	104552636	A	ADD	975	-0.4291	-2.565	0.01033	rs10953457	KMT2E-AS1,RN7SL8P
						10:112389210	10	rs11195241	112389210	C	ADD	977	-0.4382	-2.565	0.01033	rs11195241
						12:129743921	12	rs34776063	129743921	A	ADD	977	-0.334	-2.565	0.01033	rs34776063	TMEM132D
						19:11777895	19	rs74814996	11777895	A	ADD	977	0.3893	2.565	0.01033	rs74814996	ZNF833P,ENSG00000289985
						19:21544242	19	rs12975081	21544242	C	ADD	975	0.2743	2.565	0.01033	rs12975081	ZNF738
						20:19508849	20	rs16980779	19508849	G	ADD	977	-0.4867	-2.564	0.01033	rs1988497373	SLC24A3
						1:236529878	1	rs590470	236529878	G	ADD	977	-0.3513	-2.564	0.01034	rs590470
						3:36883369	3	rs9821223	36883369	G	ADD	977	-0.2975	-2.564	0.01034	rs9821223	TRANK1
						6:30505948	6	JHU_6.30505947	30505948	T	ADD	976	-0.309	-2.564	0.01034	rs2524224
						8:129316014	8	exm-rs975730	129316014	A	ADD	977	0.2882	2.564	0.01034	rs975730
						9:518225	9	JHU_9.518224	518225	C	ADD	977	-0.4944	-2.564	0.01034	rs112892996	KANK1
						1:216638249	1	rs12142867	216638249	A	ADD	977	0.5385	2.564	0.01035	rs12142867
						9:12818408	9	JHU_9.12818407	12818408	C	ADD	977	0.3075	2.564	0.01035	rs7875508	LURAP1L
						10:78927423	10	rs12780411	78927423	A	ADD	977	0.2868	2.564	0.01035	rs12780411	KCNMA1
						10:107964947	10	rs73359208	107964947	A	ADD	977	-0.6907	-2.564	0.01035	rs73359208
						12:8057859	12	rs6488767	8057859	A	ADD	977	-0.298	-2.564	0.01035	rs6488767	ENSG00000290484
						15:33538583	15	rs62012375	33538583	A	ADD	976	-0.7006	-2.564	0.01035	rs62012375	TMCO5B,ENSG00000293377,ENSG00000304914
						16:13525138	16	rs7199289	13525138	G	ADD	977	0.2832	2.564	0.01035	rs7199289	ENSG00000262801
						2:29768907	2	rs4578810	29768907	A	ADD	974	-0.3828	-2.564	0.01036	rs4578810	ALK
						2:233774183	2	rs809017	233774183	G	ADD	977	-0.3032	-2.564	0.01036	rs809017	NGEF
						4:112576171	4	rs4833869	112576171	G	ADD	976	-0.2936	-2.564	0.01036	rs4833869
						6:39092983	6	JHU_6.39092982	39092983	A	ADD	977	-0.3076	-2.564	0.01036
						6:39093133	6	rs12195232	39093133	A	ADD	977	-0.3076	-2.564	0.01036	rs12195232
						8:28146771	8	rs1381115	28146771	G	ADD	977	-0.653	-2.564	0.01036	rs1381115	ENSG00000253690
						10:117484461	10	rs17093513	117484461	C	ADD	977	0.3412	2.564	0.01036	rs17093513	ATRNL1
						18:68664382	18	rs716883	68664382	C	ADD	977	-0.3211	-2.564	0.01036	rs716883
						3:69582769	3	rs6777964	69582769	A	ADD	977	-0.3132	-2.563	0.01037	rs6777964
						4:12982990	4	rs62293642	12982990	T	ADD	977	-0.3896	-2.563	0.01037	rs62293642
						8:18073182	8	rs9325827	18073182	G	ADD	977	-0.4338	-2.563	0.01037	rs9325827	NAT1
						11:837582	11	rs1130663	837582	G	ADD	975	0.2989	2.563	0.01037	rs1130663	CD151
						13:68033258	13	rs7331794	68033258	A	ADD	977	-0.2827	-2.563	0.01037	rs7331794
						13:112166489	13	JHU_13.112166488	112166489	G	ADD	976	-0.287	-2.563	0.01037
						3:2655555	3	rs2600305	2655555	A	ADD	976	-0.4081	-2.563	0.01038	rs2600305	CNTN4
						6:4986250	6	rs13197142	4986250	A	ADD	977	-0.4002	-2.563	0.01038	rs13197142
						6:29925972	6	rs2517701	29925972	A	ADD	977	-0.3037	-2.563	0.01038	rs2517701	HLA-W,POLR1HASP,ENSG00000310474
						13:110878672	13	rs4142040	110878672	G	ADD	977	-0.3804	-2.563	0.01038	rs4142040	COL4A1
						6:29702510	6	rs2523395	29702510	A	ADD	976	-0.2755	-2.562	0.01039	rs2523395	HLA-F-AS1
						6:88556885	6	rs1324689	88556885	A	ADD	977	-0.5749	-2.563	0.01039	rs1324689	ENSG00000306704
						6:88562207	6	JHU_6.88562206	88562207	A	ADD	977	-0.5749	-2.563	0.01039	rs6940432	ENSG00000306704
						1:178006218	1	JHU_1.178006217	178006218	G	ADD	977	-0.3644	-2.562	0.0104
						4:40989347	4	rs77068337	40989347	A	ADD	977	0.5725	2.562	0.0104	rs77068337	APBB2
						7:47268131	7	rs6979580	47268131	A	ADD	976	-0.4174	-2.562	0.0104	rs6979580
						7:146759484	7	rs6973868	146759484	A	ADD	977	-0.2829	-2.562	0.0104	rs1563219216	CNTNAP2
						9:111929624	9	rs75742991	111929624	C	ADD	977	-0.3383	-2.562	0.0104	rs75742991
						13:96014509	13	rs7336411	96014509	G	ADD	969	0.2827	2.562	0.0104	rs7336411	ENSG00000304941
						1:37772399	1	rs16823957	37772399	A	ADD	976	0.561	2.562	0.01041	rs16823957	ENSG00000223944
						1:236532162	1	JHU_1.236532161	236532162	G	ADD	976	-0.3494	-2.562	0.01041
						3:10653320	3	rs9834762	10653320	G	ADD	976	0.2864	2.562	0.01041	rs9834762	ATP2B2
						5:107903129	5	JHU_5.107903128	107903129	G	ADD	977	0.3675	2.562	0.01041	rs76734843
						8:139160199	8	rs16908366	139160199	A	ADD	974	-0.3771	-2.562	0.01041	rs16908366	FAM135B
						17:74563272	17	rs2120885	74563272	A	ADD	977	0.2988	2.562	0.01041	rs2120885	ST6GALNAC2,SNHG16,ENSG00000284526
						17:75470756	17	JHU_17.75470755	75470756	A	ADD	977	-0.6004	-2.562	0.01041	rs78822963	SEPTIN9
						1:14546406	1	rs1339365	14546406	G	ADD	976	0.3067	2.562	0.01042	rs1339365	KAZN
						1:187942559	1	rs77367647	187942559	A	ADD	976	0.3416	2.561	0.01042	rs77367647	ENSG00000306741
						3:122990702	3	rs1137117	122990702	C	ADD	976	-0.4008	-2.562	0.01042	rs1137117	SEC22A
						4:133461452	4	JHU_4.133461451	133461452	C	ADD	977	0.2729	2.561	0.01042	rs13118354
						5:11655830	5	rs2727594	11655830	A	ADD	976	0.4954	2.561	0.01042	rs2727594	CTNND2
						6:146502935	6	JHU_6.146502934	146502935	A	ADD	976	0.5303	2.561	0.01042
						10:95274972	10	rs10882259	95274972	C	ADD	977	-0.3074	-2.562	0.01042	rs10882259	CEP55
						13:113097722	13	exm2264524	113097722	C	ADD	973	0.2857	2.562	0.01042	rs2149215	ENSG00000295796
						6:5487630	6	rs386501	5487630	G	ADD	977	0.2917	2.561	0.01043	rs386501	FARS2
						8:72301132	8	rs7012037	72301132	A	ADD	975	-0.3279	-2.561	0.01043	rs7012037	EYA1
						15:87326551	15	rs12901694	87326551	A	ADD	977	0.2905	2.561	0.01043	rs12901694	AGBL1
						18:75891662	18	JHU_18.75891661	75891662	C	ADD	977	-0.3384	-2.561	0.01043
						2:133999831	2	JHU_2.133999830	133999831	A	ADD	966	-0.387	-2.561	0.01044
						5:95803109	5	rs76965081	95803109	G	ADD	977	0.4726	2.561	0.01044	rs76965081	CAST
						7:46983183	7	rs17172792	46983183	A	ADD	977	-0.408	-2.561	0.01044	rs17172792	ENSG00000232072
						10:63730012	10	rs12249208	63730012	A	ADD	977	-0.7811	-2.561	0.01044	rs12249208	ARID5B
						10:88068120	10	rs1896527	88068120	A	ADD	976	0.2901	2.561	0.01044	rs1896527	GRID1
						19:45477381	19	rs16979595	45477381	A	ADD	966	-0.3805	-2.561	0.01044	rs16979595	CLPTM1
						3:66310451	3	rs6777571	66310451	A	ADD	977	0.2917	2.561	0.01045	rs6777571	SLC25A26
						11:15578512	11	rs2351045	15578512	A	ADD	976	0.4796	2.561	0.01045	rs2351045	LINC02751
						11:29846169	11	rs72876993	29846169	A	ADD	977	-0.6958	-2.561	0.01045	rs72876993	LINC02755,ENSG00000254734
						18:32721402	18	rs1050377	32721402	A	ADD	977	0.4439	2.56	0.01045	rs1050377	MAPRE2
						1:14476490	1	rs17353931	14476490	G	ADD	977	0.2858	2.56	0.01046	rs17353931	KAZN
						5:33911523	5	rs16891921	33911523	C	ADD	977	-0.7107	-2.56	0.01046	rs16891921
						5:109672819	5	rs7734243	109672819	G	ADD	977	0.4741	2.56	0.01046	rs7734243	ENSG00000303264
						3:35882113	3	rs988902	35882113	G	ADD	976	-0.4124	-2.56	0.01047	rs988902
						7:99355975	7	rs3735451_ilmndup1	99355975	G	ADD	977	-0.5188	-2.56	0.01047	rs3735451_ilmndup1
						9:22127883	9	rs10965238	22127883	G	ADD	977	0.3295	2.56	0.01047	rs1818039472
						20:10969030	20	rs1327235	10969030	G	ADD	977	0.2806	2.56	0.01047	rs1010812258	ENSG00000270792
						1:203340174	1	rs34743168	203340174	G	ADD	977	0.4683	2.56	0.01048	rs34743168	ENSG00000300395
						2:20688519	2	exm-rs13021401	20688519	A	ADD	977	-0.3319	-2.56	0.01048	rs13021401	ENSG00000228950
						3:142985890	3	JHU_3.142985889	142985890	T	ADD	976	-0.3809	-2.56	0.01048
						4:177297268	4	rs9312600	177297268	A	ADD	977	-0.5855	-2.56	0.01048	rs9312600
						1:193960753	1	rs1590324	193960753	G	ADD	975	-0.4186	-2.559	0.01049	rs1590324	ENSG00000227240
						2:213847911	2	rs7593134	213847911	G	ADD	974	0.3887	2.559	0.01049	rs7593134	ENSG00000273118
						7:3104603	7	rs1965950	3104603	G	ADD	977	-0.3564	-2.559	0.01049	rs1965950
						13:58693499	13	rs2921396	58693499	T	ADD	972	-0.372	-2.559	0.01049	rs2921396
						14:56930696	14	rs1189189	56930696	A	ADD	976	-0.2902	-2.559	0.01049	rs1189189
						14:104918008	14	rs57820405	104918008	A	ADD	972	0.5724	2.559	0.01049	rs57820405
						16:7310892	16	rs12051169	7310892	A	ADD	977	-0.5866	-2.559	0.01049	rs12051169	RBFOX1
						19:56744689	19	rs73067870	56744689	G	ADD	977	0.5509	2.559	0.01049	rs73067870	ZSCAN5A
						4:111026927	4	exm-rs10011926	111026927	A	ADD	977	0.3366	2.559	0.0105	rs10011926	ELOVL6
						4:174817710	4	rs4695894	174817710	G	ADD	977	-0.2807	-2.559	0.0105	rs4695894	ENSG00000250043,LINC02269
						5:8180513	5	rs11134288	8180513	C	ADD	977	0.2958	2.559	0.0105	rs11134288
						13:90623215	13	rs9588815	90623215	G	ADD	977	-0.2772	-2.559	0.0105	rs9588815
						1:239597345	1	rs6671410	239597345	C	ADD	977	-0.2828	-2.559	0.01051	rs6671410	CHRM3
						3:71329872	3	JHU_3.71329871	71329872	C	ADD	976	0.2935	2.559	0.01051
						7:41372775	7	JHU_7.41372774	41372775	A	ADD	972	0.4284	2.558	0.01051
						11:67465115	11	JHU_11.67465114	67465115	C	ADD	976	-0.6538	-2.559	0.01051	rs7941131
						3:181387146	3	JHU_3.181387145	181387146	G	ADD	977	0.3272	2.558	0.01052
						4:131814499	4	rs6847750	131814499	G	ADD	976	0.2841	2.558	0.01052	rs6847750
						17:17987067	17	rs7212447	17987067	A	ADD	977	0.2926	2.558	0.01052	rs7212447	ENSG00000298337
						17:50305940	17	rs8076676	50305940	A	ADD	977	-0.3138	-2.558	0.01052	rs8076676
						7:67093498	7	rs35361107	67093498	C	ADD	977	0.3088	2.558	0.01053	rs35361107
						12:2044131	12	rs2470407	2044131	A	ADD	973	0.3331	2.558	0.01053	rs2470407	LINC00940
						12:127832216	12	JHU_12.127832215	127832216	A	ADD	975	0.555	2.558	0.01053	rs2248021	LINC02375
						15:20615570	15	JHU_15.20615569	20615570	G	ADD	972	0.5638	2.558	0.01053
						6:68050150	6	rs6903899	68050150	G	ADD	977	0.2884	2.557	0.01054	rs6903899
						9:107715878	9	rs2472519	107715878	G	ADD	976	0.3357	2.558	0.01054	rs2472519
						16:13443059	16	rs12448427	13443059	A	ADD	976	0.3285	2.558	0.01054	rs12448427	ENSG00000262801
						18:74708147	18	rs28815543	74708147	A	ADD	977	0.4878	2.557	0.01054	rs28815543	MBP
						6:31245736	6	exm-rs6906846	31245736	A	ADD	977	0.3022	2.557	0.01055	rs6906846	USP8P1,ENSG00000298396
						9:104245140	9	rs10989529	104245140	G	ADD	977	0.3014	2.557	0.01055	rs10989529	PGAP4
						10:1720740	10	JHU_10.1720739	1720740	A	ADD	977	-0.8083	-2.557	0.01055
						13:114791470	13	JHU_13.114791469	114791470	A	ADD	968	-0.3264	-2.557	0.01055
						2:80922542	2	JHU_2.80922541	80922542	G	ADD	977	-0.7554	-2.557	0.01056	rs80030097
						3:18961690	3	JHU_3.18961689	18961690	C	ADD	977	-0.4254	-2.557	0.01056	rs73046974	SATB1-AS1
						3:40468896	3	exm303060	40468896	A	ADD	977	-0.3025	-2.557	0.01056
						4:17586703	4	rs3733576	17586703	A	ADD	976	0.2853	2.557	0.01056	rs3733576	LAP3
						8:128637028	8	rs9656817	128637028	G	ADD	977	-0.2848	-2.557	0.01056	rs9656817	ENSG00000286266
						9:107687193	9	9:107687193-A-C	107687193	C	ADD	977	0.3356	2.557	0.01056	rs2472507	ABCA1
						12:31612905	12	rs4930977	31612905	A	ADD	977	0.3124	2.557	0.01056	rs4930977	DENND5B
						20:13677198	20	rs67919803	13677198	T	ADD	977	0.4547	2.557	0.01056	rs67919803
						1:187158604	1	rs10494592	187158604	C	ADD	977	-0.3919	-2.557	0.01057	rs10494592	LINC01036
						2:218356758	2	rs6725886	218356758	A	ADD	977	0.3832	2.556	0.01057	rs6725886	DIRC3
						3:175932466	3	JHU_3.175932465	175932466	A	ADD	977	-0.3065	-2.557	0.01057	rs7651456
						22:43620619	22	rs916256	43620619	G	ADD	977	-0.2802	-2.556	0.01057	rs916256	SCUBE1
						1:4009993	1	JHU_1.4009992	4009993	G	ADD	962	0.5316	2.556	0.01058	rs74050435	LINC01346
						1:158907423	1	rs72704916	158907423	G	ADD	977	0.4907	2.556	0.01058	rs72704916	PYHIN1
						2:31589414	2	rs743163	31589414	G	ADD	977	0.2871	2.556	0.01058	rs743163	XDH
						5:99055048	5	rs1462417	99055048	A	ADD	977	0.2837	2.556	0.01058	rs1462417
						15:79741019	15	rs16970943	79741019	A	ADD	977	-0.4254	-2.556	0.01058	rs16970943	MINAR1
						15:79741158	15	JHU_15.79741157	79741158	A	ADD	977	-0.4254	-2.556	0.01058
						2:125121084	2	rs12475478	125121084	G	ADD	977	-0.7675	-2.556	0.01059	rs12475478	CNTNAP5
						7:16242073	7	rs1527226	16242073	G	ADD	977	-0.3356	-2.556	0.01059	rs1527226	CRPPA
						8:25657921	8	rs1425717	25657921	G	ADD	976	-0.3158	-2.556	0.01059	rs1425717
						12:3109873	12	rs3825364	3109873	G	ADD	977	0.3276	2.556	0.01059	rs3825364	TEAD4
						12:12058318	12	JHU_12.12058317	12058318	C	ADD	973	-0.2829	-2.556	0.01059
						13:38327746	13	JHU_13.38327745	38327746	A	ADD	976	-0.4325	-2.556	0.01059
						15:81798378	15	rs16972951	81798378	G	ADD	977	-0.6039	-2.556	0.01059	rs16972951	TMC3-AS1,ENSG00000259543
						19:21569099	19	rs11085447	21569099	G	ADD	976	0.2735	2.556	0.01059	rs11085447	ZNF738,ENSG00000213976
						3:171308799	3	JHU_3.171308798	171308799	G	ADD	977	0.5667	2.556	0.0106	rs116289319
						3:179549615	3	rs2111396	179549615	A	ADD	974	-0.3013	-2.556	0.0106	rs2111396	PEX5L
						4:190248081	4	JHU_4.190248080	190248081	A	ADD	977	-0.4602	-2.556	0.0106
						10:55036091	10	rs4935412	55036091	G	ADD	974	-0.3004	-2.556	0.0106	rs4935412
						10:114394794	10	rs1022907	114394794	A	ADD	976	-0.3011	-2.556	0.0106	rs1022907	VTI1A
						1:175684583	1	rs12144778	175684583	A	ADD	975	-0.3736	-2.555	0.01061	rs12144778	TNR
						4:138725847	4	JHU_4.138725846	138725847	G	ADD	972	0.4764	2.555	0.01061	rs1728305880
						5:127685135	5	exm475392	127685135	G	ADD	977	-0.3114	-2.555	0.01061
						7:142046091	7	JHU_7.142046090	142046091	G	ADD	975	0.4656	2.555	0.01061	rs4019386
						14:52544224	14	rs10498441	52544224	G	ADD	977	0.2886	2.555	0.01061	rs10498441
						2:190992935	2	JHU_2.190992934	190992935	C	ADD	977	0.3029	2.555	0.01062	rs17734140
						3:115887077	3	rs1461119	115887077	T	ADD	977	-0.3928	-2.555	0.01062	rs1461119	LSAMP
						4:25656404	4	rs11721800	25656404	G	ADD	977	0.4938	2.555	0.01062	rs11721800
						4:69685853	4	rs835316	69685853	G	ADD	969	-0.4987	-2.555	0.01062	rs835316	UGT2B10
						4:155968038	4	JHU_4.155968037	155968038	G	ADD	977	0.5716	2.555	0.01062
						4:176598211	4	JHU_4.176598210	176598211	G	ADD	977	0.3771	2.555	0.01062	rs74565493	GPM6A
						10:122581136	10	rs34634403	122581136	G	ADD	977	0.3236	2.555	0.01062	rs34634403	WDR11-DT,LINC02930
						12:2521812	12	rs17223841	2521812	G	ADD	977	0.2862	2.555	0.01062	rs17223841	CACNA1C
						15:47820431	15	rs890153	47820431	G	ADD	977	-0.2834	-2.555	0.01062	rs890153	SEMA6D
						19:3185563	19	rs507905	3185563	G	ADD	976	-0.2919	-2.555	0.01062	rs507905
						3:55481911	3	rs487556	55481911	G	ADD	977	-0.4889	-2.555	0.01063	rs487556
						18:64120546	18	JHU_18.64120545	64120546	A	ADD	976	-0.3544	-2.554	0.01063
						1:5790730	1	rs2649056	5790730	G	ADD	977	0.2843	2.554	0.01064	rs2649056	ENSG00000289893
						2:169298494	2	rs13415496	169298494	G	ADD	977	0.5571	2.554	0.01064	rs13415496
						3:139516804	3	rs6777158	139516804	A	ADD	977	0.2963	2.554	0.01064	rs6777158
						5:36000608	5	rs10454862	36000608	C	ADD	976	-0.2847	-2.554	0.01064	rs10454862
						5:42288593	5	rs11748684	42288593	A	ADD	977	0.5211	2.554	0.01064	rs11748684
						7:98955551	7	JHU_7.98955550	98955551	A	ADD	976	0.4456	2.554	0.01064	rs35265856	ARPC1A,ENSG00000284292
						7:121384583	7	rs79037427	121384583	G	ADD	977	-0.7457	-2.554	0.01064	rs79037427	ENSG00000227743
						11:50724609	11	JHU_11.50724608	50724609	A	ADD	971	0.4137	2.554	0.01064
						14:96094706	14	JHU_14.96094705	96094706	A	ADD	977	0.2852	2.554	0.01064	rs2139697908
						22:26257535	22	rs117376227	26257535	G	ADD	977	0.5778	2.554	0.01064	rs117376227	MYO18B
						22:26264913	22	rs2269627	26264913	G	ADD	977	0.5778	2.554	0.01064	rs2269627	MYO18B
						22:26270632	22	rs2072013	26270632	G	ADD	977	0.5778	2.554	0.01064	rs2072013	MYO18B
						10:26602698	10	JHU_10.26602697	26602698	T	ADD	973	-0.5122	-2.554	0.01065	rs74126434	ENSG00000289350
						11:58677472	11	rs1893628	58677472	G	ADD	976	-0.5032	-2.554	0.01065	rs1893628
						12:127726384	12	rs3851665	127726384	A	ADD	977	-0.3417	-2.554	0.01065	rs3851665	ENSG00000286791
						4:82114503	4	rs3733553	82114503	A	ADD	977	0.322	2.554	0.01066	rs3733553	PRKG2,PRKG2-AS1
						8:1153876	8	rs4735994	1153876	A	ADD	977	0.3589	2.554	0.01066	rs4735994	DLGAP2
						15:53692077	15	rs10162635	53692077	A	ADD	974	0.2872	2.554	0.01066	rs10162635	ENSG00000300550
						17:14418969	17	rs12936254	14418969	G	ADD	977	-0.2864	-2.554	0.01066	rs12936254	ENSG00000230647
						1:193864579	1	rs12057376	193864579	C	ADD	977	-0.3775	-2.553	0.01067	rs12057376	ENSG00000227240
						1:209537316	1	rs12128640	209537316	T	ADD	977	-0.5821	-2.553	0.01067	rs12128640	LINC01698
						1:236533247	1	rs2463198	236533247	A	ADD	977	-0.3482	-2.553	0.01067	rs2463198
						3:193671336	3	rs7624193	193671336	A	ADD	977	0.3213	2.553	0.01067	rs7624193
						8:70867024	8	JHU_8.70867023	70867024	G	ADD	975	-0.3113	-2.553	0.01067
						10:126043384	10	rs2998197	126043384	A	ADD	977	0.2839	2.553	0.01067	rs2998197
						15:79494822	15	rs1865361	79494822	G	ADD	977	-0.2782	-2.553	0.01067	rs1865361	ANKRD34C-AS1
						17:69386951	17	rs10512568	69386951	G	ADD	974	0.4044	2.553	0.01067	rs10512568
						2:68878506	2	JHU_2.68878505	68878506	A	ADD	974	0.3668	2.553	0.01068	rs7596897	PROKR1
						10:36382572	10	rs10827595	36382572	A	ADD	976	-0.3693	-2.553	0.01068	rs10827595	ENSG00000227475
						14:54659207	14	rs8008441	54659207	G	ADD	977	0.3395	2.553	0.01068	rs8008441	ENSG00000297427
						19:18970357	19	rs757114	18970357	G	ADD	977	0.4186	2.553	0.01068	rs757114	UPF1
						19:55819845	19	rs1172822	55819845	A	ADD	977	-0.3014	-2.553	0.01068	rs1172822	BRSK1
						2:153698548	2	rs56385432	153698548	A	ADD	977	0.4868	2.553	0.01069	rs56385432
						3:2654691	3	exm-rs4370013	2654691	T	ADD	977	-0.4064	-2.553	0.01069	rs4370013	CNTN4
						5:22790036	5	rs780188	22790036	C	ADD	977	0.305	2.553	0.01069	rs780188	CDH12
						7:87086041	7	JHU_7.87086040	87086041	A	ADD	977	0.472	2.553	0.01069
						18:44299616	18	JHU_18.44299615	44299616	A	ADD	977	-0.7201	-2.553	0.01069
						18:54000958	18	JHU_18.54000957	54000958	G	ADD	977	-0.336	-2.553	0.01069
						1:9060789	1	rs17033008	9060789	A	ADD	977	0.5188	2.552	0.0107	rs17033008
						1:167421951	1	rs1773561	167421951	A	ADD	970	-0.2987	-2.552	0.0107	rs1773561	CD247
						2:169415773	2	rs4668074	169415773	A	ADD	977	0.4911	2.552	0.0107	rs4668074	CERS6
						3:101334609	3	rs12638134	101334609	A	ADD	977	-0.2876	-2.552	0.0107	rs12638134
						5:158041187	5	JHU_5.158041186	158041187	A	ADD	967	0.4656	2.552	0.0107
						7:150525410	7	rs6980179	150525410	G	ADD	976	0.3258	2.552	0.0107	rs6980179	ENSG00000289052
						4:17588950	4	rs7658240	17588950	G	ADD	977	0.2849	2.552	0.01071	rs7658240	LAP3,MED28-DT
						4:138557571	4	rs28415538	138557571	G	ADD	977	0.2898	2.552	0.01071	rs28415538
						5:98721641	5	JHU_5.98721640	98721641	G	ADD	977	0.276	2.552	0.01071
						10:56448886	10	rs16906408	56448886	G	ADD	974	-0.7037	-2.552	0.01071	rs16906408	PCDH15
						11:134734296	11	rs7125596	134734296	G	ADD	975	-0.2842	-2.552	0.01071	rs7125596
						10:55047264	10	rs10762960	55047264	A	ADD	976	-0.2838	-2.552	0.01072	rs10762960
						1:30892222	1	rs35770649	30892222	A	ADD	977	0.3261	2.552	0.01073	rs35770649	ENSG00000231949
						6:86865139	6	JHU_6.86865138	86865139	A	ADD	977	0.2801	2.552	0.01073
						10:7167907	10	rs2762567	7167907	G	ADD	977	0.3351	2.551	0.01073	rs2762567
						1:231992097	1	rs1079344	231992097	A	ADD	977	0.2833	2.551	0.01074	rs1079344	DISC1
						5:159580261	5	JHU_5.159580260	159580261	C	ADD	976	0.3631	2.551	0.01074
						9:8436194	9	rs10815873	8436194	C	ADD	976	0.2819	2.551	0.01074	rs10815873	PTPRD
						11:120099658	11	exm963324	120099658	A	ADD	969	0.3906	2.551	0.01074
						12:5887267	12	rs12307284	5887267	A	ADD	977	-0.4883	-2.551	0.01074	rs12307284	ANO2
						12:13682891	12	rs56354053	13682891	A	ADD	977	0.4221	2.551	0.01074	rs56354053	ENSG00000256306
						16:11307734	16	JHU_16.11307733	11307734	A	ADD	975	-0.5246	-2.551	0.01074
						18:6101066	18	rs12967066	6101066	A	ADD	977	-0.4617	-2.551	0.01074	rs12967066	L3MBTL4,ENSG00000266846
						7:19803925	7	rs714238	19803925	A	ADD	977	0.3764	2.551	0.01075	rs714238	TMEM196
						11:26647143	11	JHU_11.26647142	26647143	G	ADD	977	-0.5404	-2.551	0.01075	rs72879853	ANO3,ENSG00000300991
						6:39043992	6	rs2268645	39043992	A	ADD	977	0.4761	2.551	0.01076	rs2268645	GLP1R
						10:6170326	10	rs56249263	6170326	G	ADD	977	0.3798	2.55	0.01076	rs56249263	ENSG00000309490,ENSG00000309505
						12:113385375	12	rs10850104	113385375	G	ADD	977	0.3185	2.55	0.01076	rs10850104	OAS3,ENSG00000257452
						22:48631707	22	rs7292506	48631707	G	ADD	977	-0.3439	-2.55	0.01076	rs7292506
						1:99403197	1	rs309057	99403197	A	ADD	977	0.3063	2.55	0.01077	rs309057	PLPPR5
						3:102840677	3	rs3849514	102840677	A	ADD	977	-0.3159	-2.55	0.01077	rs3849514
						8:125908199	8	rs6998268	125908199	A	ADD	975	0.3874	2.55	0.01077	rs6998268	LINC00964
						12:20864342	12	exm988607	20864342	A	ADD	977	0.5471	2.55	0.01077	rs36010656	SLCO1C1
						14:85708726	14	JHU_14.85708725	85708726	A	ADD	973	0.4357	2.55	0.01077
						16:48885985	16	JHU_16.48885984	48885985	C	ADD	977	0.3458	2.55	0.01077
						2:36122198	2	JHU_2.36122197	36122198	G	ADD	977	-0.515	-2.55	0.01078	rs74453711
						4:181662058	4	rs2545274	181662058	A	ADD	977	-0.7043	-2.55	0.01078	rs2545274	ENSG00000249883
						5:156345735	5	rs10070224	156345735	G	ADD	977	0.3171	2.55	0.01078	rs10070224
						22:26695077	22	exm1596199	26695077	A	ADD	975	-0.3312	-2.55	0.01078
						1:15539483	1	rs1316533	15539483	A	ADD	976	-0.2752	-2.549	0.01079	rs1316533	TMEM51
						2:43809347	2	rs78487399	43809347	G	ADD	976	0.444	2.549	0.0108	rs78487399	THADA
						2:67223326	2	rs1420376	67223326	G	ADD	977	0.2775	2.549	0.0108	rs1420376	LINC01798,ENSG00000298874
						6:29703262	6	rs2394160	29703262	G	ADD	976	-0.2743	-2.549	0.0108	rs2394160	HLA-F-AS1
						9:115666959	9	rs7040954	115666959	G	ADD	976	0.4986	2.549	0.0108	rs7040954
						11:117498834	11	rs78915622	117498834	G	ADD	977	-0.6298	-2.549	0.0108	rs78915622	DSCAML1
						4:27877119	4	rs77136984	27877119	G	ADD	974	0.4812	2.549	0.01081	rs77136984
						6:100949822	6	rs7751526	100949822	A	ADD	977	-0.2857	-2.549	0.01081	rs7751526	ENSG00000308693
						10:14306078	10	rs1218335	14306078	G	ADD	976	0.3162	2.549	0.01081	rs1218335	FRMD4A
						14:24041624	14	rs11844366	24041624	G	ADD	977	0.3847	2.549	0.01081	rs11844366	JPH4
						15:95275720	15	rs17633577	95275720	G	ADD	974	0.3884	2.549	0.01081	rs17633577
						19:50379053	19	exm2268204	50379053	G	ADD	977	0.2806	2.549	0.01081	rs3810267	AKT1S1
						3:194465233	3	rs71317920	194465233	G	ADD	977	0.4126	2.548	0.01082	rs71317920	LINC01968
						5:7131415	5	rs112062000	7131415	A	ADD	977	-0.7197	-2.548	0.01082	rs112062000	LINC02196,ENSG00000308577
						9:111891954	9	rs17552292	111891954	A	ADD	977	-0.3141	-2.548	0.01082	rs17552292
						10:16269491	10	rs7083560	16269491	A	ADD	975	-0.277	-2.548	0.01082	rs7083560
						10:56478284	10	rs12764105	56478284	G	ADD	977	-0.4485	-2.549	0.01082	rs12764105	PCDH15
						11:58678387	11	rs10896877	58678387	A	ADD	977	-0.5021	-2.549	0.01082	rs10896877
						19:50386340	19	rs746738	50386340	G	ADD	976	0.2822	2.549	0.01082	rs746738	TBC1D17
						2:66374079	2	rs3899625	66374079	C	ADD	975	0.4918	2.548	0.01083	rs3899625
						5:114047868	5	rs285879	114047868	A	ADD	977	0.2789	2.548	0.01083	rs285879
						8:2109360	8	rs60167642	2109360	A	ADD	977	0.3674	2.548	0.01083	rs60167642	ENSG00000288782
						9:95370289	9	rs72754493	95370289	A	ADD	977	0.5378	2.548	0.01083	rs72754493	CENPP,ENSG00000285650
						13:99783183	13	JHU_13.99783182	99783183	A	ADD	977	0.5272	2.548	0.01083
						15:58246696	15	rs4646643	58246696	G	ADD	977	0.4401	2.548	0.01083	rs4646643	ALDH1A2
						16:8300385	16	rs11648354	8300385	C	ADD	977	0.4492	2.548	0.01083	rs11648354
						1:226694739	1	rs1151815	226694739	G	ADD	976	-0.2756	-2.548	0.01084	rs1151815	ENSG00000300711
						2:20685471	2	rs342070	20685471	G	ADD	977	-0.3297	-2.548	0.01084	rs342070	ENSG00000228950
						3:167626220	3	rs17417881	167626220	A	ADD	977	0.3634	2.548	0.01084	rs17417881	LRRC77P,ENSG00000244706,LRRC77P
						6:83487691	6	JHU_6.83487690	83487691	A	ADD	977	0.2784	2.548	0.01084	rs10943901
						11:49836893	11	rs11530438	49836893	G	ADD	974	0.4418	2.548	0.01084	rs11530438
						17:50317276	17	rs967823	50317276	G	ADD	977	-0.2985	-2.548	0.01084	rs1911387551
						5:149704906	5	rs11739460	149704906	G	ADD	977	0.2722	2.548	0.01085	rs11739460
						21:18626904	21	JHU_21.18626903	18626904	A	ADD	975	0.502	2.548	0.01085	rs73200787	ENSG00000297640
						1:73209909	1	JHU_1.73209908	73209909	G	ADD	977	0.4289	2.547	0.01086
						6:30536071	6	1kg_6_30644050	30536071	C	ADD	977	-0.3129	-2.547	0.01086
						6:32965085	6	rs3128948	32965085	A	ADD	977	0.333	2.547	0.01086	rs3128948
						6:32972642	6	exm-rs1044429	32972642	A	ADD	977	-0.4658	-2.547	0.01086	rs1044429	HLA-DOA
						6:104517073	6	rs9391148	104517073	G	ADD	977	-0.2859	-2.547	0.01086	rs9391148
						10:94950273	10	rs12778014	94950273	A	ADD	975	-0.3125	-2.547	0.01086	rs12778014
						10:125020203	10	rs17587364	125020203	A	ADD	977	0.3172	2.547	0.01086	rs17587364
						10:131846144	10	JHU_10.131846143	131846144	C	ADD	977	-0.6898	-2.547	0.01086
						13:106411319	13	rs3916975	106411319	A	ADD	977	-0.2837	-2.547	0.01086	rs3916975	LINC00343
						16:4277445	16	JHU_16.4277444	4277445	C	ADD	976	0.3003	2.547	0.01086	rs111863591	SRL
						5:76424949	5	rs4457053	76424949	G	ADD	977	0.2943	2.547	0.01087	rs4457053	ZBED3-AS1,PDE8B,ENSG00000285000
						5:79863513	5	rs249206	79863513	A	ADD	977	0.3687	2.547	0.01087	rs249206	ANKRD34B
						6:29813942	6	rs9258557	29813942	A	ADD	974	0.4821	2.547	0.01087	rs9258557
						7:3033302	7	JHU_7.3033301	3033302	A	ADD	977	0.2806	2.547	0.01087
						10:97282898	10	rs61869973	97282898	A	ADD	973	0.3807	2.547	0.01087	rs61869973	SORBS1
						22:48617522	22	rs9615811	48617522	C	ADD	977	-0.3469	-2.547	0.01087	rs9615811
						11:7993439	11	11:7993439-A-T	7993439	A	ADD	974	0.4406	2.547	0.01088
						12:73199075	12	rs12422693	73199075	G	ADD	977	0.3349	2.546	0.01088	rs12422693	ENSG00000258235
						14:25873268	14	rs11159274	25873268	G	ADD	972	-0.4194	-2.547	0.01088	rs11159274
						11:51211452	11	kgp1821300	51211452	A	ADD	974	0.41	2.546	0.01089
						1:201030668	1	rs2297904	201030668	A	ADD	977	0.4493	2.546	0.0109	rs2297904	CACNA1S
						6:30539438	6	rs3132612	30539438	G	ADD	977	-0.3165	-2.546	0.0109	rs3132612	ABCF1
						6:156430502	6	rs79778965	156430502	A	ADD	977	-0.5094	-2.546	0.0109	rs79778965	ENSG00000287092,ENSG00000307615
						9:107695396	9	rs2472495	107695396	G	ADD	977	0.3355	2.546	0.0109	rs2472495	ENSG00000226334
						13:47307013	13	rs7326350	47307013	G	ADD	977	0.3549	2.546	0.0109	rs7326350	LRCH1
						15:93797496	15	rs13380167	93797496	T	ADD	972	0.3688	2.546	0.0109	rs13380167	ENSG00000257060
						16:82644583	16	rs4783238	82644583	A	ADD	977	0.3761	2.546	0.0109	rs4783238
						20:49185709	20	JHU_20.49185708	49185709	G	ADD	975	-0.6484	-2.546	0.0109	rs117781888	PTPN1
						5:103867339	5	rs1363098	103867339	A	ADD	977	0.2836	2.546	0.01091	rs1363098	ENSG00000251574
						8:111932394	8	rs1489354	111932394	G	ADD	977	0.4832	2.546	0.01091	rs1489354	LINC01608
						10:45713416	10	rs10900186	45713416	G	ADD	977	-0.2843	-2.546	0.01091	rs10900186	ZNF22-AS1,ENSG00000243349
						11:834802	11	rs6597977	834802	A	ADD	976	0.2983	2.546	0.01091	rs6597977	CD151
						14:23661068	14	rs17256106	23661068	A	ADD	977	0.349	2.545	0.01091	rs17256106	RNF212B
						4:94729848	4	rs10024195	94729848	A	ADD	976	-0.2878	-2.545	0.01092	rs10024195
						5:40034562	5	rs144595573	40034562	T	ADD	977	0.5444	2.545	0.01092	rs144595573	LINC00603
						10:102459883	10	rs56119945	102459883	A	ADD	977	-0.3679	-2.545	0.01092	rs56119945
						11:55189377	11	JHU_11.55189376	55189377	C	ADD	976	0.4211	2.545	0.01092	rs77942952
						12:5899597	12	rs741109	5899597	A	ADD	977	-0.3181	-2.545	0.01092	rs741109	ANO2
						16:64417411	16	JHU_16.64417410	64417411	A	ADD	977	0.5788	2.545	0.01092	rs76142041	ENSG00000259846
						1:64442169	1	rs285339	64442169	G	ADD	976	-0.373	-2.545	0.01093	rs285339	ROR1
						1:111092138	1	rs11579707	111092138	A	ADD	977	0.3131	2.545	0.01093	rs11579707
						1:111812089	1	rs72981857	111812089	A	ADD	977	0.5143	2.545	0.01093	rs72981857
						3:147335781	3	JHU_3.147335780	147335781	G	ADD	976	-0.2822	-2.545	0.01093
						6:40778324	6	JHU_6.40778323	40778324	G	ADD	975	0.3026	2.545	0.01093
						7:155148805	7	rs7456406	155148805	A	ADD	976	-0.404	-2.545	0.01093	rs7456406
						11:24404014	11	JHU_11.24404013	24404014	A	ADD	977	-0.4725	-2.545	0.01093
						12:67848444	12	rs11176747	67848444	C	ADD	973	0.4132	2.545	0.01093	rs11176747	LINC02408
						19:4910889	19	exm1410803	4910889	A	ADD	976	-0.3123	-2.545	0.01093
						2:230043357	2	JHU_2.230043356	230043357	A	ADD	976	0.3943	2.545	0.01094	rs79366746	PID1
						3:8906866	3	rs11715042	8906866	A	ADD	976	0.5615	2.545	0.01094	rs11715042
						6:43845285	6	JHU_6.43845284	43845285	C	ADD	976	0.2811	2.545	0.01094
						10:26700784	10	rs2992299	26700784	G	ADD	977	0.2877	2.545	0.01094	rs2992299
						11:25860349	11	rs7131574	25860349	A	ADD	977	0.2858	2.544	0.01094	rs7131574
						17:9735369	17	rs7217767	9735369	A	ADD	977	-0.6035	-2.545	0.01094	rs7217767	GLP2R
						7:71165833	7	rs10275110	71165833	A	ADD	977	0.4841	2.544	0.01095	rs10275110	GALNT17
						10:119533396	10	JHU_10.119533395	119533396	A	ADD	977	0.3013	2.544	0.01095
						19:39104437	19	JHU_19.39104436	39104437	G	ADD	977	0.4331	2.544	0.01095
						2:18799549	2	rs35547045	18799549	C	ADD	977	-0.306	-2.544	0.01096	rs35547045	ENSG00000304698
						7:100850048	7	rs4729671	100850048	G	ADD	973	-0.5144	-2.544	0.01096	rs4729671	PLOD3
						20:12478406	20	rs6078630	12478406	G	ADD	977	0.304	2.544	0.01096	rs6078630
						7:4942184	7	rs300532	4942184	A	ADD	977	-0.3498	-2.544	0.01097	rs300532
						8:13897116	8	rs58900441	13897116	A	ADD	977	-0.4196	-2.544	0.01097	rs58900441
						8:73821073	8	rs751822	73821073	A	ADD	977	-0.3807	-2.544	0.01097	rs751822	KCNB2
						10:10417509	10	rs17147843	10417509	A	ADD	976	-0.4985	-2.544	0.01097	rs17147843	CELF2-DT,ENSG00000296323
						10:131559213	10	rs3793906	131559213	A	ADD	977	0.2737	2.544	0.01097	rs3793906	MGMT
						11:120577423	11	rs4567478	120577423	G	ADD	977	-0.4431	-2.544	0.01097	rs4567478	GRIK4
						18:54999307	18	JHU_18.54999306	54999307	C	ADD	975	0.5483	2.544	0.01097	rs543393882	ENSG00000293721
						21:33610330	21	rs2833740	33610330	G	ADD	977	0.3877	2.544	0.01097	rs2833740	LINC00159
						22:48816010	22	rs73472913	48816010	A	ADD	977	0.515	2.544	0.01097	rs73472913
						1:44383123	1	JHU_1.44383122	44383123	G	ADD	974	0.4467	2.543	0.01098	rs61770291	ST3GAL3,ENSG00000284989
						5:22794657	5	rs1561836	22794657	G	ADD	976	0.3972	2.543	0.01098	rs1561836	CDH12
						9:105940438	9	rs1448579	105940438	A	ADD	976	0.2882	2.543	0.01098	rs1448579	LINC01492
						22:26792236	22	JHU_22.26792235	26792236	A	ADD	977	-0.3046	-2.543	0.01098
						22:39687484	22	exm-rs54211	39687484	A	ADD	977	0.4157	2.543	0.01098	rs54211	ENSG00000299144
						2:217942666	2	JHU_2.217942665	217942666	A	ADD	977	0.4055	2.543	0.01099	rs72951824	TESHL,ENSG00000287498
						4:13167596	4	rs562920	13167596	A	ADD	976	0.2895	2.543	0.01099	rs562920
						9:105198755	9	rs111965885	105198755	A	ADD	977	-0.57	-2.543	0.01099	rs111965885
						10:5705592	10	rs9423877	5705592	G	ADD	977	-0.3183	-2.543	0.01099	rs9423877	ASB13
						13:82441860	13	rs61963341	82441860	A	ADD	969	0.3021	2.543	0.01099	rs61963341
						17:71769369	17	rs2619962	71769369	A	ADD	977	0.2818	2.543	0.01099	rs2619962	LINC00469,LINC02092
						19:4837501	19	rs16992609	4837501	A	ADD	976	0.3807	2.543	0.01099	rs16992609
						2:153968637	2	rs16832124	153968637	G	ADD	977	-0.4593	-2.543	0.011	rs16832124
						3:22567850	3	JHU_3.22567849	22567850	G	ADD	977	-0.4784	-2.543	0.011
						3:175903000	3	JHU_3.175902999	175903000	A	ADD	974	-0.2821	-2.543	0.011
						6:30465512	6	exm-rs2508024	30465512	A	ADD	977	-0.3054	-2.543	0.011	rs2508024
						6:164642517	6	rs11755623	164642517	A	ADD	976	0.4965	2.543	0.011	rs11755623	ENSG00000288696
						13:62269878	13	rs9645948	62269878	G	ADD	977	-0.3035	-2.543	0.011	rs9645948
						20:30499326	20	rs17341369	30499326	A	ADD	977	0.4478	2.543	0.011	rs17341369	TTLL9
						1:151468060	1	exm2259806	151468060	C	ADD	977	0.4012	2.543	0.01101
						2:34667749	2	rs892458	34667749	G	ADD	977	0.2636	2.542	0.01101	rs892458
						5:11518163	5	rs32625	11518163	A	ADD	976	0.2775	2.542	0.01101	rs32625	CTNND2
						12:20088355	12	rs78601746	20088355	G	ADD	977	-0.4241	-2.542	0.01101	rs78601746	ENSG00000255910
						14:84277147	14	rs6574757	84277147	A	ADD	977	0.2812	2.542	0.01101	rs6574757
						14:94776441	14	rs11160169	94776441	A	ADD	977	-0.2784	-2.542	0.01101	rs11160169	SERPINA6
						22:43197034	22	22:43197034-A-G	43197034	G	ADD	977	0.277	2.542	0.01101	rs5758951	ARFGAP3
						1:7072945	1	JHU_1.7072944	7072945	A	ADD	976	0.5211	2.542	0.01102
						6:32590768	6	JHU_6.32590767	32590768	A	ADD	976	-0.5288	-2.542	0.01102	rs34831921
						8:96692631	8	JHU_8.96692630	96692631	G	ADD	977	0.2925	2.542	0.01102	rs201423622	CFAP418-AS1
						18:73695056	18	rs1039721	73695056	A	ADD	977	0.2809	2.542	0.01102	rs1039721	ENSG00000295163
						1:89630721	1	rs2893089	89630721	A	ADD	977	0.3606	2.542	0.01103	rs2893089	GBP7,ENSG00000286802
						6:30482993	6	rs2534812	30482993	G	ADD	977	-0.3043	-2.542	0.01103	rs2534812	ENSG00000303124
						6:156140763	6	JHU_6.156140762	156140763	G	ADD	977	-0.3189	-2.542	0.01103
						10:26718561	10	rs3006819	26718561	A	ADD	977	-0.2888	-2.542	0.01103	rs3006819
						12:6164138	12	rs79879554	6164138	A	ADD	973	-0.5332	-2.542	0.01103	rs79879554	VWF
						16:6551089	16	rs42188	6551089	G	ADD	975	-0.3662	-2.542	0.01103	rs42188	RBFOX1
						3:128231571	3	3:128231571-A-G	128231571	G	ADD	974	0.3203	2.541	0.01104	rs4857852	GATA2-AS1
						4:25993373	4	rs6828245	25993373	C	ADD	976	0.279	2.541	0.01104	rs6828245
						11:123371708	11	rs12362253	123371708	A	ADD	977	0.3444	2.542	0.01104	rs12362253	GRAMD1B
						2:169416244	2	JHU_2.169416243	169416244	G	ADD	976	0.489	2.541	0.01105
						2:216683448	2	rs11682295	216683448	A	ADD	977	-0.4375	-2.541	0.01105	rs11682295	LINC00607
						2:231781283	2	rs3111784	231781283	G	ADD	976	-0.4877	-2.541	0.01105	rs3111784	GPR55,ENSG00000230385
						3:129604169	3	rs2669833	129604169	A	ADD	976	0.3455	2.541	0.01105	rs2669833	TMCC1
						6:138343632	6	JHU_6.138343631	138343632	C	ADD	976	-0.3062	-2.541	0.01105
						10:95368828	10	rs35180415	95368828	G	ADD	976	0.4241	2.541	0.01105	rs35180415
						11:24879336	11	rs11028231	24879336	A	ADD	977	0.3894	2.541	0.01105	rs11028231	LUZP2
						14:98815286	14	rs7152787	98815286	G	ADD	977	0.2741	2.541	0.01105	rs7152787
						18:68107719	18	rs10513984	68107719	A	ADD	977	0.3396	2.541	0.01105	rs10513984
						1:158980534	1	rs12756557	158980534	A	ADD	977	0.3487	2.541	0.01106	rs12756557	IFI16
						6:89208936	6	rs74737258	89208936	A	ADD	976	-0.4468	-2.541	0.01106	rs74737258
						7:10559849	7	rs80354365	10559849	A	ADD	977	0.435	2.541	0.01106	rs80354365	MGC4859
						1:64412138	1	rs6660751	64412138	G	ADD	977	-0.3658	-2.541	0.01107	rs6660751	ROR1
						3:69588295	3	rs6798211	69588295	A	ADD	977	-0.4069	-2.54	0.01107	rs6798211
						4:65574910	4	rs6819000	65574910	A	ADD	976	-0.2997	-2.541	0.01107	rs6819000
						6:67886083	6	JHU_6.67886082	67886083	A	ADD	977	0.356	2.541	0.01107	rs35404366
						12:75195244	12	rs11180235	75195244	A	ADD	975	-0.3757	-2.54	0.01107	rs11180235
						2:212571939	2	rs6435660	212571939	A	ADD	975	0.286	2.54	0.01108	rs6435660	ERBB4
						6:36295662	6	rs1015059	36295662	A	ADD	977	-0.3994	-2.54	0.01108	rs1015059	BNIP5,ENSG00000297259
						6:100482016	6	rs6925134	100482016	A	ADD	977	0.4016	2.54	0.01108	rs6925134	MCHR2-AS1
						1:196432158	1	rs6682225	196432158	A	ADD	977	0.2837	2.54	0.01109	rs6682225	KCNT2
						2:128648058	2	rs78285670	128648058	G	ADD	977	0.4328	2.54	0.01109	rs78285670	ENSG00000286873
						5:55647357	5	rs56154420	55647357	G	ADD	974	-0.7974	-2.54	0.01109	rs56154420
						17:72023478	17	rs7220837	72023478	G	ADD	977	0.2825	2.54	0.01109	rs7220837	ENSG00000285648
						18:77905340	18	JHU_18.77905339	77905340	G	ADD	977	-0.3674	-2.54	0.01109
						20:48036552	20	rs62209165	48036552	A	ADD	977	0.4842	2.54	0.01109	rs62209165	KCNB1,ENSG00000290421
						1:236532141	1	JHU_1.236532140	236532141	T	ADD	976	-0.3462	-2.54	0.0111
						5:52397586	5	rs12515434	52397586	A	ADD	977	0.4481	2.54	0.0111	rs12515434	MOCS2
						12:2519129	12	rs10774042	2519129	G	ADD	977	0.2847	2.539	0.0111	rs10774042	CACNA1C
						13:111424409	13	rs9521931	111424409	A	ADD	977	0.2776	2.539	0.0111	rs9521931
						14:28026321	14	rs10139863	28026321	G	ADD	977	0.3697	2.54	0.0111	rs10139863	LINC00645,MIR3171HG
						2:142533719	2	rs7558916	142533719	A	ADD	977	0.2669	2.539	0.01111	rs7558916	LRP1B
						4:6442931	4	rs6813956	6442931	A	ADD	977	0.2892	2.539	0.01111	rs6813956	PPP2R2C
						4:131629858	4	rs13124414	131629858	G	ADD	977	-0.521	-2.539	0.01111	rs13124414
						5:2279208	5	rs575414	2279208	A	ADD	977	-0.359	-2.539	0.01111	rs575414
						12:122781897	12	exm-rs11057405	122781897	A	ADD	977	-0.5545	-2.539	0.01111	rs11057405	CLIP1
						13:106488608	13	rs9586994	106488608	A	ADD	977	-0.3624	-2.539	0.01111	rs9586994
						22:24608924	22	rs6004094	24608924	G	ADD	977	0.4026	2.539	0.01111	rs6004094
						1:79233493	1	rs7521977	79233493	G	ADD	977	0.348	2.539	0.01112	rs7521977
						2:98967700	2	rs2134936	98967700	A	ADD	977	-0.3234	-2.539	0.01112	rs2134936	CNGA3
						7:39353285	7	JHU_7.39353284	39353285	G	ADD	977	0.5593	2.539	0.01112
						8:8673601	8	rs13259216	8673601	C	ADD	977	0.2779	2.539	0.01112	rs13259216	MFHAS1
						14:95383070	14	JHU_14.95383069	95383070	A	ADD	975	0.3893	2.539	0.01112
						16:62720635	16	rs4784206	62720635	A	ADD	977	-0.2906	-2.539	0.01112	rs4784206
						2:40683536	2	2:40683536-A-C	40683536	C	ADD	977	0.5747	2.539	0.01113	rs76191312	SLC8A1
						4:85059604	4	JHU_4.85059603	85059604	A	ADD	977	-0.6355	-2.539	0.01113
						6:30408787	6	exm-rs1269556	30408787	A	ADD	977	0.2839	2.539	0.01113	rs1269556
						6:163697439	6	exm2266281	163697439	G	ADD	977	-0.2811	-2.538	0.01113	rs7750165	PACRG,ENSG00000294900
						7:155148019	7	JHU_7.155148018	155148019	A	ADD	977	-0.403	-2.539	0.01113
						8:21306422	8	rs4739241	21306422	G	ADD	977	0.3532	2.538	0.01113	rs4739241	ENSG00000305102
						12:92697178	12	rs11106496	92697178	A	ADD	977	-0.341	-2.538	0.01113	rs11106496	LINC02391,ENSG00000310158
						20:62270637	20	rs909333	62270637	C	ADD	976	-0.3485	-2.539	0.01113	rs909333
						1:201052312	1	ilmnseq_rs12742170	201052312	C	ADD	954	0.2797	2.538	0.01114	rs12742170	CACNA1S
						2:121949835	2	rs3924933	121949835	G	ADD	973	0.4672	2.538	0.01114	rs3924933
						3:35190959	3	rs75941545	35190959	T	ADD	975	-0.5251	-2.538	0.01114	rs75941545
						11:7966526	11	rs4758261	7966526	C	ADD	976	0.4271	2.538	0.01114	rs4758261
						13:114741277	13	JHU_13.114741276	114741277	G	ADD	975	-0.6798	-2.538	0.01114
						19:1415701	19	rs3786981	1415701	A	ADD	975	0.5606	2.538	0.01114	rs3786981	DAZAP1
						20:40567274	20	rs6065411	40567274	C	ADD	977	-0.3329	-2.538	0.01114	rs6065411
						3:40493218	3	3:40493218-G-T	40493218	C	ADD	977	-0.2977	-2.538	0.01115
						3:95062486	3	rs520258	95062486	A	ADD	977	0.4157	2.538	0.01115	rs520258
						3:128743450	3	rs693476	128743450	G	ADD	977	0.3065	2.538	0.01115	rs693476	EFCC1,ENSG00000307028
						4:181551075	4	JHU_4.181551074	181551075	G	ADD	975	-0.2862	-2.538	0.01115
						8:128410948	8	rs12682374	128410948	C	ADD	977	0.2896	2.538	0.01115	rs12682374	POU5F1B,CASC8
						19:32472010	19	rs17774281	32472010	A	ADD	977	0.2829	2.538	0.01115	rs17774281	ENSG00000303073
						1:118338453	1	rs11805137	118338453	G	ADD	976	0.2843	2.538	0.01116	rs11805137
						2:14317807	2	rs10193126	14317807	A	ADD	977	-0.3009	-2.538	0.01116	rs10193126	LINC00276
						5:8066121	5	rs1393879	8066121	G	ADD	976	0.3248	2.538	0.01116	rs1393879	ENSG00000308020
						7:42003187	7	rs114615136	42003187	G	ADD	977	0.4269	2.538	0.01116	rs114615136	GLI3
						10:129347192	10	rs10765131	129347192	A	ADD	977	0.3129	2.538	0.01116	rs10765131
						11:90042221	11	JHU_11.90042220	90042221	G	ADD	976	-0.3179	-2.538	0.01116
						2:218239239	2	rs722082	218239239	G	ADD	977	0.4858	2.537	0.01117	rs722082	DIRC3
						4:20782795	4	rs1157616	20782795	A	ADD	977	0.5252	2.537	0.01117	rs1157616	KCNIP4
						4:189449669	4	rs6553202	189449669	G	ADD	977	-0.307	-2.537	0.01117	rs6553202	LINC01060
						10:14974905	10	exm810950	14974905	G	ADD	975	-0.4	-2.537	0.01117
						18:73548318	18	rs8096931	73548318	G	ADD	977	-0.4128	-2.537	0.01117	rs8096931
						19:58354265	19	rs34871518	58354265	A	ADD	977	-0.4219	-2.537	0.01117	rs34871518	ENSG00000268750,ZNF587B
						3:127460741	3	rs11713938	127460741	A	ADD	977	0.4654	2.537	0.01118	rs11713938	MGLL
						6:30516353	6	exm-rs2844715	30516353	C	ADD	977	-0.3066	-2.537	0.01118	rs2844715	GNL1
						6:30518619	6	1kg_6_30626598	30518619	G	ADD	977	-0.3066	-2.537	0.01118
						6:30519258	6	rs2844713	30519258	A	ADD	977	-0.3066	-2.537	0.01118	rs2844713	GNL1
						9:7542487	9	rs12348699	7542487	G	ADD	976	0.3569	2.537	0.01118	rs12348699
						10:67459198	10	JHU_10.67459197	67459198	G	ADD	976	-0.5891	-2.537	0.01118
						4:68116363	4	rs77854123	68116363	A	ADD	976	-0.5152	-2.537	0.01119	rs77854123
						4:169539216	4	rs2723688	169539216	A	ADD	977	0.3291	2.537	0.01119	rs2723688	PALLD
						5:28295497	5	rs2434548	28295497	G	ADD	977	0.4395	2.537	0.01119	rs2434548	LINC02103
						6:138343019	6	rs9389549	138343019	G	ADD	976	-0.3057	-2.537	0.01119	rs9389549
						1:111091445	1	JHU_1.111091444	111091445	T	ADD	977	0.3081	2.536	0.0112
						2:125158776	2	rs1820931	125158776	G	ADD	977	-0.2861	-2.536	0.0112	rs1820931	CNTNAP5
						4:84714957	4	rs7661329	84714957	G	ADD	976	-0.2796	-2.536	0.0112	rs7661329
						11:36113753	11	JHU_11.36113752	36113753	G	ADD	975	-0.4795	-2.536	0.0112	rs55916331	LDLRAD3
						12:75178531	12	rs7138587	75178531	G	ADD	977	-0.4354	-2.536	0.0112	rs7138587
						13:21529256	13	exm2271907	21529256	A	ADD	977	-0.3362	-2.536	0.0112
						13:106636981	13	rs2251837	106636981	G	ADD	977	0.279	2.536	0.0112	rs2251837	ENSG00000287923
						19:29229544	19	rs8108785	29229544	G	ADD	976	-0.3471	-2.536	0.0112	rs8108785
						1:86011289	1	JHU_1.86011288	86011289	A	ADD	977	-0.4002	-2.536	0.01121	rs1524002	DDAH1,ENSG00000282057
						1:88847981	1	rs442739	88847981	G	ADD	977	0.5402	2.536	0.01121	rs442739	PKN2-AS1
						2:121571082	2	rs13408460	121571082	A	ADD	977	-0.6256	-2.536	0.01121	rs13408460	GLI2
						4:20524715	4	rs16869706	20524715	G	ADD	977	0.3813	2.536	0.01121	rs16869706	SLIT2,ENSG00000294010
						5:78954	5	JHU_5.78953	78954	C	ADD	976	0.3124	2.536	0.01121
						5:19490142	5	rs1843725	19490142	A	ADD	977	-0.5489	-2.536	0.01121	rs1843725	CDH18
						9:95396712	9	exm761733	95396712	A	ADD	975	0.5353	2.536	0.01121
						17:11180403	17	rs12944215	11180403	C	ADD	977	0.41	2.536	0.01121	rs12944215	SHISA6
						17:50090324	17	rs169384	50090324	A	ADD	976	0.2811	2.536	0.01121	rs169384	CA10
						6:44051221	6	rs6458368	44051221	A	ADD	977	0.2814	2.536	0.01122	rs6458368	ENSG00000231881
						6:124936145	6	rs58465125	124936145	A	ADD	976	-0.5542	-2.536	0.01122	rs58465125	NKAIN2
						10:95515515	10	rs4919491	95515515	G	ADD	977	0.2884	2.536	0.01122	rs4919491	ENSG00000303320
						12:61958076	12	rs11174075	61958076	A	ADD	977	-0.2947	-2.536	0.01122	rs11174075
						13:83255223	13	JHU_13.83255222	83255223	G	ADD	977	-0.4684	-2.536	0.01122
						3:178752778	3	3:178752778-G-A	178752778	A	ADD	975	-0.4497	-2.535	0.01123	rs9842103	ZMAT3
						6:162886656	6	rs4709618	162886656	A	ADD	977	0.3285	2.536	0.01123	rs4709618	PRKN
						7:38934030	7	JHU_7.38934029	38934030	A	ADD	977	-0.5633	-2.535	0.01123
						7:38944375	7	rs2392608	38944375	A	ADD	977	-0.5633	-2.535	0.01123	rs2392608	VPS41
						10:90792979	10	rs10887889	90792979	G	ADD	977	0.5555	2.536	0.01123	rs10887889
						14:80019732	14	rs75869382	80019732	A	ADD	977	-0.5179	-2.536	0.01123	rs75869382	NRXN3
						17:14439846	17	JHU_17.14439845	14439846	A	ADD	973	0.311	2.535	0.01123
						1:49361400	1	rs2298200	49361400	A	ADD	977	0.3349	2.535	0.01124	rs2298200	AGBL4
						4:7177321	4	JHU_4.7177320	7177321	G	ADD	977	0.3534	2.535	0.01124	rs13136919
						7:8191111	7	rs6956040	8191111	A	ADD	972	0.3159	2.535	0.01124	rs6956040	ICA1
						8:19274848	8	rs17407149	19274848	G	ADD	977	0.2752	2.535	0.01124	rs17407149	CSGALNACT1
						8:129316050	8	rs975729	129316050	G	ADD	977	0.2844	2.535	0.01124	rs975729
						10:120215827	10	rs11198431	120215827	A	ADD	977	-0.4285	-2.535	0.01124	rs11198431
						11:829539	11	11:829539-AG	829539	A	ADD	970	0.2974	2.535	0.01124
						12:53087449	12	rs17118093	53087449	C	ADD	970	0.3217	2.535	0.01124	rs17118093	KRT77,ENSG00000257700
						12:72705816	12	rs7313729	72705816	A	ADD	977	-0.3667	-2.535	0.01124	rs7313729	TRHDE
						14:83799376	14	rs11848052	83799376	G	ADD	977	0.3937	2.535	0.01124	rs11848052	ENSG00000297583
						18:43316966	18	rs7238033	43316966	A	ADD	977	0.2824	2.535	0.01124	rs7238033	SLC14A1,ENSG00000288545
						18:43317282	18	rs10775480	43317282	A	ADD	977	0.2824	2.535	0.01124	rs10775480	SLC14A1,ENSG00000288545
						18:43317528	18	rs11082466	43317528	G	ADD	977	0.2824	2.535	0.01124	rs11082466	SLC14A1,ENSG00000288545
						18:43317547	18	rs10853535	43317547	G	ADD	977	0.2824	2.535	0.01124	rs10853535	SLC14A1,ENSG00000288545
						2:224388481	2	rs6728104	224388481	G	ADD	977	-0.4982	-2.535	0.01125	rs6728104	ENSG00000235610,ENSG00000303770
						5:5887432	5	JHU_5.5887431	5887432	A	ADD	976	-0.3262	-2.535	0.01125	rs1417902981
						6:88907388	6	rs9450916	88907388	G	ADD	976	-0.2784	-2.535	0.01125	rs9450916	ENSG00000234426,ENSG00000298549
						3:149233438	3	rs9828732	149233438	G	ADD	977	0.2704	2.534	0.01126	rs9828732	ENSG00000296601
						4:90562801	4	rs10011947	90562801	G	ADD	975	0.3016	2.535	0.01126	rs10011947	ENSG00000251095,ENSG00000288563
						3:186646231	3	rs78749564	186646231	T	ADD	972	-0.4627	-2.534	0.01127	rs78749564
						16:75252526	16	rs4243110	75252526	A	ADD	976	0.2796	2.534	0.01127	rs4243110
						1:13966218	1	rs10927926	13966218	A	ADD	977	0.4767	2.534	0.01128	rs10927926
						2:153789391	2	rs6730152	153789391	A	ADD	977	-0.2794	-2.534	0.01128	rs6730152
						10:102920746	10	rs10786623	102920746	G	ADD	977	-0.3356	-2.534	0.01128	rs10786623	ENSG00000297387
						12:11867585	12	JHU_12.11867584	11867585	G	ADD	977	0.2791	2.534	0.01128	rs11054427	ETV6
						12:95777714	12	rs1107938	95777714	A	ADD	977	0.4739	2.534	0.01128	rs1107938	ENSG00000257943,ENSG00000289510,ENSG00000293398
						16:54009688	16	rs4784335	54009688	A	ADD	977	-0.2805	-2.534	0.01128	rs4784335	FTO
						1:32287259	1	rs72889211	32287259	G	ADD	977	0.4097	2.533	0.01129	rs72889211
						3:1936388	3	JHU_3.1936387	1936388	A	ADD	976	-0.3861	-2.534	0.01129	rs73016040
						5:32200162	5	JHU_5.32200161	32200162	C	ADD	976	0.3451	2.534	0.01129
						8:96552597	8	rs3134228	96552597	G	ADD	977	0.3163	2.534	0.01129	rs3134228	CFAP418-AS1
						8:18962087	8	rs10102187	18962087	A	ADD	974	-0.2835	-2.533	0.0113	rs10102187	ENSG00000253557,ENSG00000254242
						8:97575899	8	rs10097232	97575899	G	ADD	976	0.4691	2.533	0.0113	rs10097232	SDC2
						12:131225310	12	JHU_12.131225309	131225310	A	ADD	977	0.5867	2.533	0.0113
						14:98220423	14	rs2126439	98220423	A	ADD	976	0.2925	2.533	0.0113	rs2126439	LINC02312,ENSG00000301019
						17:34420079	17	rs9972960	34420079	A	ADD	977	-0.291	-2.533	0.0113	rs9972960
						21:20442472	21	JHU_21.20442471	20442472	A	ADD	977	0.4842	2.533	0.0113
						21:20448465	21	rs8128258	20448465	G	ADD	977	0.4842	2.533	0.0113	rs8128258
						21:28966522	21	rs242341	28966522	A	ADD	977	-0.2822	-2.533	0.0113	rs242341
						2:43822006	2	rs6717791	43822006	G	ADD	977	0.3927	2.533	0.01131	rs6717791	THADA
						7:50346134	7	rs7781977	50346134	A	ADD	977	0.2919	2.533	0.01131	rs7781977	IKZF1
						22:48546285	22	rs131137	48546285	C	ADD	977	0.277	2.533	0.01131	rs131137
						1:106540583	1	rs11184726	106540583	A	ADD	974	-0.2872	-2.533	0.01132	rs11184726	LINC01677,ENSG00000237480
						2:53502775	2	rs996712	53502775	G	ADD	975	0.3315	2.533	0.01132	rs996712
						5:173011353	5	rs746215	173011353	G	ADD	975	0.3416	2.533	0.01132	rs746215	LINC02995
						7:155196145	7	rs6944117	155196145	A	ADD	977	0.2951	2.533	0.01132	rs6944117	ENSG00000299333
						10:32018561	10	rs11008614	32018561	C	ADD	977	-0.4656	-2.533	0.01132	rs11008614
						10:124237338	10	rs2421028	124237338	G	ADD	977	0.2824	2.533	0.01132	rs2421028	HTRA1
						10:124504595	10	rs13376724	124504595	G	ADD	977	0.3329	2.533	0.01132	rs13376724	DMBT1L1
						15:25614535	15	JHU_15.25614534	25614535	C	ADD	977	0.3196	2.533	0.01132
						17:70916124	17	rs9905456	70916124	A	ADD	977	0.2746	2.533	0.01132	rs9905456	SLC39A11
						17:71762460	17	rs2683225	71762460	G	ADD	975	0.2956	2.533	0.01132	rs2683225	LINC00469,LINC02092
						6:29802985	6	rs2735020	29802985	A	ADD	977	0.4791	2.532	0.01133	rs2735020
						6:29806274	6	JHU_6.29806273	29806274	A	ADD	977	0.4791	2.532	0.01133
						6:29810325	6	JHU_6.29810324	29810325	G	ADD	977	0.4791	2.532	0.01133
						6:29810712	6	JHU_6.29810711	29810712	G	ADD	977	0.4791	2.532	0.01133	rs2523771
						6:29812030	6	rs2734994	29812030	A	ADD	977	0.4791	2.532	0.01133	rs2734994
						6:29812454	6	JHU_6.29812453	29812454	A	ADD	977	0.4791	2.532	0.01133
						6:29812834	6	JHU_6.29812833	29812834	G	ADD	977	0.4791	2.532	0.01133	rs2113334937
						6:29813016	6	JHU_6.29813015	29813016	G	ADD	977	0.4791	2.532	0.01133
						11:121335915	11	rs645275	121335915	C	ADD	973	-0.2827	-2.532	0.01133	rs645275	SORL1
						1:201758535	1	rs72742030	201758535	A	ADD	977	0.5008	2.532	0.01134	rs72742030	NAV1,IPO9-AS1
						2:235402656	2	rs10194289	235402656	A	ADD	977	0.3177	2.532	0.01134	rs10194289	ARL4C
						7:37437969	7	exm2262306	37437969	G	ADD	977	-0.5422	-2.532	0.01134
						18:45866243	18	18:45866243-T-C	45866243	A	ADD	976	-0.2863	-2.532	0.01134
						19:15347829	19	JHU_19.15347828	15347829	A	ADD	973	-0.4084	-2.532	0.01134
						5:67466447	5	rs6868583	67466447	A	ADD	977	0.4713	2.532	0.01135	rs6868583
						10:56487598	10	rs10825386	56487598	A	ADD	977	-0.3203	-2.532	0.01135	rs10825386	PCDH15
						13:44170910	13	rs1329284	44170910	C	ADD	977	-0.7251	-2.532	0.01135	rs1329284	ENOX1
						16:13906768	16	rs11862230	13906768	A	ADD	976	0.4987	2.532	0.01135	rs11862230
						19:1925942	19	rs8730	1925942	G	ADD	977	0.2834	2.532	0.01135	rs8730	SCAMP4
						20:45238212	20	rs383551	45238212	A	ADD	977	-0.3168	-2.532	0.01135	rs383551	SLC13A3
						5:114885896	5	rs256978	114885896	G	ADD	976	0.2854	2.531	0.01136	rs256978
						8:134011224	8	rs7842044	134011224	G	ADD	977	-0.3458	-2.532	0.01136	rs7842044	TG
						11:48244160	11	JHU_11.48244159	48244160	A	ADD	973	0.4735	2.531	0.01136	rs78639629
						12:115835836	12	rs2454399	115835836	G	ADD	977	-0.2917	-2.531	0.01136	rs2454399
						19:55826054	19	19:55826054-T-TG	55826054	I	ADD	974	-0.2915	-2.532	0.01136
						2:60181828	2	rs62144493	60181828	C	ADD	977	0.3126	2.531	0.01137	rs62144493	ENSG00000233891
						4:17608620	4	rs4698628	17608620	A	ADD	977	0.2779	2.531	0.01137	rs4698628	LAP3,MED28-DT
						18:46626341	18	rs8089472	46626341	A	ADD	976	-0.7685	-2.531	0.01137	rs8089472	DYM
						1:115377399	1	rs12408865	115377399	C	ADD	977	0.362	2.531	0.01138	rs12408865
						2:227237668	2	JHU_2.227237667	227237668	A	ADD	977	-0.7901	-2.531	0.01138	rs57428540
						3:61481409	3	rs9869620	61481409	A	ADD	977	-0.4414	-2.531	0.01138	rs9869620
						4:94736376	4	rs9307131	94736376	A	ADD	977	-0.2861	-2.531	0.01138	rs9307131
						3:72590900	3	exm2261538	72590900	G	ADD	977	0.3465	2.531	0.01139
						10:109264291	10	rs1992407	109264291	A	ADD	976	-0.7455	-2.531	0.01139	rs1992407
						12:73142057	12	rs61933852	73142057	G	ADD	977	-0.5563	-2.531	0.01139	rs61933852	ENSG00000258235,ENSG00000302314
						13:113793849	13	rs3211770	113793849	A	ADD	977	0.4071	2.53	0.01139	rs3211770	F10
						5:134514787	5	rs67849717	134514787	A	ADD	977	0.3071	2.53	0.0114	rs67849717	PITX1-AS1
						6:4260231	6	rs6597048	4260231	A	ADD	977	-0.5028	-2.53	0.0114	rs6597048	ECI2-DT
						6:128572824	6	JHU_6.128572823	128572824	A	ADD	977	-0.5015	-2.53	0.0114
						8:80423136	8	rs10092479	80423136	A	ADD	977	0.2806	2.53	0.0114	rs10092479
						10:61966755	10	rs4948398	61966755	G	ADD	976	-0.2821	-2.53	0.0114	rs4948398	ANK3
						20:6274832	20	JHU_20.6274831	6274832	G	ADD	977	-0.3787	-2.53	0.0114
						2:192808024	2	rs7583281	192808024	C	ADD	977	-0.291	-2.53	0.01141	rs7583281	CAVIN2-AS1
						5:11990375	5	JHU_5.11990374	11990375	G	ADD	977	0.5722	2.53	0.01141
						6:37969064	6	rs6933547	37969064	C	ADD	977	-0.3057	-2.53	0.01141	rs6933547	ZFAND3
						7:44275563	7	rs79495881	44275563	A	ADD	976	0.5068	2.53	0.01141	rs79495881	CAMK2B
						5:124570015	5	JHU_5.124570014	124570015	A	ADD	977	-0.3049	-2.529	0.01142
						9:656736	9	9:656736-A-G	656736	G	ADD	977	-0.4963	-2.53	0.01142	rs912170	KANK1
						1:202616547	1	JHU_1.202616546	202616547	G	ADD	977	-0.3677	-2.529	0.01143
						3:46532537	3	JHU_3.46532536	46532537	A	ADD	975	0.4448	2.529	0.01143	rs73067791
						4:182090835	4	JHU_4.182090834	182090835	C	ADD	974	0.5087	2.529	0.01143	rs1563223
						5:35990207	5	JHU_5.35990206	35990207	A	ADD	977	0.3312	2.529	0.01143
						6:30711357	6	exm-rs8512	30711357	A	ADD	977	0.3694	2.529	0.01143	rs8512	IER3,IER3-AS1
						10:39091825	10	JHU_10.39091824	39091825	A	ADD	972	0.2748	2.529	0.01143
						11:80033841	11	rs78586628	80033841	A	ADD	977	0.3205	2.529	0.01143	rs78586628	ENSG00000254434
						13:42095996	13	rs4942064	42095996	A	ADD	977	-0.6013	-2.529	0.01143	rs4942064
						4:163064327	4	JHU_4.163064326	163064327	G	ADD	977	-0.3993	-2.529	0.01144
						7:105684105	7	JHU_7.105684104	105684105	C	ADD	977	0.2863	2.529	0.01144
						8:52714523	8	rs718251	52714523	C	ADD	976	0.2856	2.529	0.01144	rs718251	PXDNL
						8:124863095	8	rs62519959	124863095	G	ADD	976	0.5416	2.529	0.01144	rs62519959
						17:17232678	17	JHU_17.17232677	17232678	A	ADD	977	0.5655	2.529	0.01144
						20:5260540	20	rs2145083	5260540	A	ADD	977	0.2716	2.529	0.01144	rs2145083
						20:5262119	20	JHU_20.5262118	5262119	A	ADD	977	0.2716	2.529	0.01144
						1:14365793	1	rs2294811	14365793	A	ADD	977	0.3346	2.529	0.01145	rs2294811	KAZN
						1:29707412	1	rs1886651	29707412	G	ADD	977	0.283	2.529	0.01145	rs1886651
						1:111595716	1	JHU_1.111595715	111595716	G	ADD	976	-0.6131	-2.529	0.01145	rs35967808
						3:83229239	3	kgp10964072	83229239	G	ADD	976	0.4818	2.529	0.01145
						12:6166455	12	rs71582860	6166455	A	ADD	977	-0.5223	-2.529	0.01145	rs71582860	VWF
						13:42791247	13	rs77139432	42791247	G	ADD	977	0.3558	2.529	0.01145	rs77139432	DGKH
						9:5866925	9	rs66632892	5866925	A	ADD	976	0.3052	2.528	0.01146	rs66632892
						20:1653863	20	JHU_20.1653862	1653863	A	ADD	977	0.3052	2.528	0.01146
						3:147339776	3	rs13063052	147339776	C	ADD	977	-0.2801	-2.528	0.01147	rs13063052
						7:85444989	7	rs17160199	85444989	G	ADD	975	-0.5758	-2.528	0.01147	rs17160199
						8:72302140	8	rs4480150	72302140	A	ADD	976	-0.3195	-2.528	0.01147	rs4480150	EYA1
						10:135345811	10	rs6413421	135345811	G	ADD	977	-0.7172	-2.528	0.01147	rs6413421	CYP2E1
						11:39802516	11	JHU_11.39802515	39802516	G	ADD	977	0.3873	2.528	0.01147
						13:98888869	13	rs61970172	98888869	G	ADD	977	-0.2957	-2.528	0.01147	rs61970172	FARP1
						1:177923440	1	1:177923440-T-G	177923440	C	ADD	975	0.3112	2.528	0.01148
						2:20441313	2	rs34960190	20441313	C	ADD	977	-0.3967	-2.528	0.01148	rs34960190	ENSG00000307378
						7:13858654	7	rs6965481	13858654	A	ADD	976	0.3821	2.528	0.01148	rs6965481
						16:7295873	16	rs72767380	7295873	G	ADD	977	-0.5821	-2.528	0.01148	rs72767380	RBFOX1
						18:73548081	18	JHU_18.73548080	73548081	A	ADD	975	-0.4113	-2.528	0.01148	rs8096119
						19:53822594	19	rs12983823	53822594	A	ADD	974	0.2779	2.528	0.01148	rs12983823
						20:6399875	20	JHU_20.6399874	6399875	G	ADD	977	-0.3553	-2.528	0.01148
						3:43795936	3	rs75102563	43795936	A	ADD	977	0.4646	2.527	0.01149	rs75102563
						3:158505778	3	JHU_3.158505777	158505778	G	ADD	976	0.3213	2.527	0.01149
						3:169590002	3	rs16854488	169590002	C	ADD	977	0.3156	2.527	0.01149	rs16854488
						7:1178838	7	JHU_7.1178837	1178838	G	ADD	976	0.5147	2.527	0.01149	rs76570644
						10:102375362	10	rs2489029	102375362	A	ADD	977	0.2771	2.527	0.01149	rs2489029
						15:62380259	15	rs7178424	62380259	A	ADD	977	0.2778	2.528	0.01149	rs7178424
						5:2335313	5	rs1873951	2335313	A	ADD	974	-0.2925	-2.527	0.0115	rs1873951
						6:86966457	6	rs2798530	86966457	G	ADD	977	0.3019	2.527	0.0115	rs2798530
						12:53512444	12	rs822682	53512444	G	ADD	977	0.3265	2.527	0.0115	rs822682	SOAT2,ENSG00000309140
						13:45026729	13	JHU_13.45026728	45026729	G	ADD	976	-0.5396	-2.527	0.0115
						13:108022344	13	rs11619597	108022344	A	ADD	977	-0.2855	-2.527	0.0115	rs11619597	NALF1
						17:50128464	17	JHU_17.50128463	50128464	A	ADD	977	0.2783	2.527	0.0115	rs2319641	CA10
						18:46657358	18	18:46657358-C-T	46657358	A	ADD	977	-0.7673	-2.527	0.0115
						22:36976975	22	rs2267341	36976975	G	ADD	977	0.2913	2.527	0.0115	rs2267341	CACNG2
						1:62082312	1	rs6675169	62082312	G	ADD	977	0.2743	2.527	0.01151	rs6675169	ENSG00000287224
						14:38639257	14	rs12894774	38639257	A	ADD	975	0.2898	2.527	0.01151	rs12894774	ENSG00000259048
						15:92484176	15	rs4932518	92484176	A	ADD	976	0.3113	2.527	0.01151	rs4932518	SLCO3A1
						2:36073113	2	rs79679114	36073113	G	ADD	975	-0.6432	-2.527	0.01152	rs79679114
						2:87506365	2	JHU_2.87506364	87506365	A	ADD	967	-0.2775	-2.527	0.01152
						2:229893792	2	JHU_2.229893791	229893792	A	ADD	974	0.3827	2.527	0.01152	rs2765934	PID1
						3:22531649	3	rs7616263	22531649	G	ADD	977	-0.4711	-2.526	0.01152	rs7616263
						6:9304007	6	rs7746692	9304007	A	ADD	977	-0.3421	-2.527	0.01152	rs7746692
						6:9304144	6	JHU_6.9304143	9304144	C	ADD	977	-0.3421	-2.527	0.01152	rs7769627
						6:132934147	6	rs9402433	132934147	A	ADD	977	0.2992	2.527	0.01152	rs9402433	ENSG00000290584
						17:21397964	17	rs6587156	21397964	A	ADD	977	0.2984	2.526	0.01152	rs6587156	LINC02693
						19:3165895	19	rs1682809	3165895	A	ADD	977	-0.281	-2.527	0.01152	rs1682809
						4:77418681	4	rs13106227	77418681	G	ADD	976	-0.3029	-2.526	0.01153	rs13106227	SHROOM3
						5:99052298	5	rs1462420	99052298	A	ADD	977	-0.3324	-2.526	0.01153	rs1462420
						5:147836246	5	rs17639006	147836246	C	ADD	977	0.4105	2.526	0.01153	rs17639006	HTR4,ENSG00000300418
						13:45019390	13	JHU_13.45019389	45019390	C	ADD	975	-0.5394	-2.526	0.01153	rs73188717	TSC22D1,ENSG00000293354
						11:837772	11	rs5030779	837772	A	ADD	975	0.3344	2.526	0.01154	rs5030779	CD151
						12:25253983	12	rs11047833	25253983	T	ADD	976	0.2764	2.526	0.01154	rs11047833	IRAG2,ENSG00000298872
						17:7578645	17	17:7578645-C-T	7578645	G	ADD	977	0.3867	2.526	0.01154
						1:182387507	1	JHU_1.182387506	182387507	G	ADD	977	-0.2913	-2.526	0.01155
						3:104693233	3	JHU_3.104693232	104693233	A	ADD	977	-0.5687	-2.526	0.01155	rs113342186
						3:132132308	3	rs11710061	132132308	G	ADD	977	0.4081	2.525	0.01155	rs11710061
						9:12818455	9	rs6474734	12818455	C	ADD	977	0.303	2.526	0.01155	rs6474734	LURAP1L
						11:77909014	11	exm944122	77909014	A	ADD	977	0.3819	2.526	0.01155	rs2510044	USP35
						4:71039990	4	rs11930497	71039990	A	ADD	977	-0.3971	-2.525	0.01156	rs11930497
						5:114813155	5	rs2546480	114813155	G	ADD	977	-0.2751	-2.525	0.01156	rs2546480
						6:67840862	6	rs10944973	67840862	G	ADD	977	0.2804	2.525	0.01156	rs10944973
						6:94487858	6	rs9354042	94487858	A	ADD	977	0.3247	2.525	0.01156	rs9354042
						10:12828290	10	rs10906223	12828290	A	ADD	977	-0.3717	-2.525	0.01156	rs10906223	CAMK1D
						4:130724902	4	rs11099020	130724902	G	ADD	977	-0.2926	-2.525	0.01157	rs11099020	LINC02465
						4:189231647	4	rs6819518	189231647	T	ADD	977	0.3755	2.525	0.01157	rs6819518
						9:126877575	9	JHU_9.126877574	126877575	A	ADD	977	0.5269	2.525	0.01157	rs10986220	ENSG00000296076
						15:76373545	15	rs7172445	76373545	G	ADD	976	-0.3163	-2.525	0.01157	rs7172445	TMEM266
						1:59828156	1	rs74766265	59828156	C	ADD	976	0.4253	2.525	0.01158	rs74766265	FGGY
						2:197626466	2	exm2269202	197626466	A	ADD	976	-0.2992	-2.525	0.01158
						4:17605959	4	JHU_4.17605958	17605959	A	ADD	971	0.277	2.525	0.01158
						5:67489340	5	5:67489340-A-G	67489340	G	ADD	977	0.4127	2.525	0.01158	rs79174416	LINC02219
						6:73952103	6	rs6453660	73952103	C	ADD	977	0.3391	2.525	0.01158	rs6453660	KHDC1,ENSG00000243501
						7:106467024	7	JHU_7.106467023	106467024	C	ADD	977	0.2904	2.525	0.01158
						7:130059422	7	JHU_7.130059421	130059422	T	ADD	971	0.2786	2.525	0.01158
						9:19209546	9	JHU_9.19209545	19209546	A	ADD	975	0.3036	2.525	0.01158
						10:131984312	10	rs10741210	131984312	A	ADD	976	0.2851	2.525	0.01158	rs10741210
						17:32841107	17	rs1476773	32841107	A	ADD	975	-0.388	-2.525	0.01158	rs1476773	TMEM132E-DT
						19:40759660	19	rs892120	40759660	G	ADD	977	-0.4456	-2.525	0.01158	rs892120	AKT2
						19:44159489	19	rs3786953	44159489	A	ADD	976	-0.6186	-2.525	0.01158	rs3786953	PLAUR,ENSG00000308028
						19:54989560	19	rs73064143	54989560	A	ADD	977	0.5176	2.525	0.01158	rs73064143
						3:175923910	3	JHU_3.175923909	175923910	A	ADD	970	-0.3213	-2.524	0.01159
						4:6423060	4	rs11734695	6423060	C	ADD	977	0.3083	2.525	0.01159	rs11734695	PPP2R2C
						5:101097727	5	rs10070937	101097727	A	ADD	976	-0.4013	-2.524	0.01159	rs10070937
						6:166043862	6	rs3008034	166043862	G	ADD	977	0.2872	2.524	0.01159	rs3008034	PDE10A
						7:22237786	7	rs13229289	22237786	A	ADD	977	-0.2874	-2.524	0.01159	rs13229289	RAPGEF5
						19:4842640	19	rs111693413	4842640	A	ADD	977	0.3781	2.524	0.01159	rs111693413	PLIN3
						1:195738953	1	exm2268805	195738953	C	ADD	977	0.2731	2.524	0.0116
						19:15411888	19	rs11671056	15411888	A	ADD	977	-0.3946	-2.524	0.0116	rs11671056	BRD4
						4:140549479	4	JHU_4.140549478	140549479	G	ADD	976	-0.351	-2.524	0.01161	rs706344	QKILA
						4:183689994	4	JHU_4.183689993	183689994	C	ADD	977	0.5393	2.524	0.01161	rs77905405	TENM3
						8:61884596	8	rs62525916	61884596	A	ADD	977	0.2825	2.524	0.01161	rs62525916	ENSG00000254777
						14:78839410	14	rs7150932	78839410	G	ADD	977	0.5438	2.524	0.01161	rs7150932	NRXN3
						2:192797427	2	rs13413304	192797427	C	ADD	977	-0.3394	-2.523	0.01162	rs13413304	CAVIN2-AS1
						2:213900472	2	rs10932460	213900472	A	ADD	977	0.2737	2.524	0.01162	rs10932460	IKZF2
						6:149279188	6	rs9386240	149279188	G	ADD	977	-0.362	-2.524	0.01162	rs9386240	UST,UST-AS1
						7:85444565	7	JHU_7.85444564	85444565	A	ADD	976	-0.5748	-2.523	0.01162
						7:113012369	7	rs60454787	113012369	C	ADD	976	-0.2991	-2.523	0.01162	rs60454787
						20:19070152	20	rs6132156	19070152	A	ADD	977	-0.3833	-2.524	0.01162	rs6132156
						20:59628189	20	rs73147939	59628189	G	ADD	977	0.3086	2.523	0.01162	rs73147939
						2:216731816	2	rs72944505	216731816	A	ADD	977	-0.3559	-2.523	0.01163	rs72944505	LINC00607
						7:85391169	7	rs1995790	85391169	G	ADD	976	-0.5763	-2.523	0.01163	rs1995790
						9:86706589	9	rs34537502	86706589	G	ADD	977	0.3009	2.523	0.01163	rs34537502	ENSG00000227463
						10:9633542	10	JHU_10.9633541	9633542	G	ADD	976	0.4651	2.523	0.01163
						10:131651838	10	rs1028830	131651838	G	ADD	976	-0.29	-2.523	0.01163	rs1028830	EBF3
						15:92510149	15	rs10852166	92510149	C	ADD	977	-0.3013	-2.523	0.01163	rs10852166	SLCO3A1
						16:82826578	16	rs59886220	82826578	A	ADD	977	-0.3074	-2.523	0.01163	rs59886220	CDH13,ENSG00000260862
						2:7151074	2	rs412098	7151074	A	ADD	975	0.2967	2.523	0.01164	rs412098	RNF144A
						4:62303163	4	rs1026419	62303163	G	ADD	977	-0.2843	-2.523	0.01164	rs1026419	ADGRL3
						5:149537194	5	5:149537194-A-G	149537194	G	ADD	977	-0.3113	-2.523	0.01164	rs2126600917
						5:170016312	5	JHU_5.170016311	170016312	G	ADD	977	0.4143	2.523	0.01164
						6:30993590	6	rs12179536	30993590	G	ADD	976	0.3512	2.523	0.01164	rs12179536	MUC22
						13:45015449	13	rs6561176	45015449	G	ADD	977	-0.5387	-2.523	0.01164	rs6561176	TSC22D1,ENSG00000293354
						13:45031494	13	kgp2056537	45031494	C	ADD	977	-0.5387	-2.523	0.01164	rs73188731	TSC22D1,ENSG00000293354
						1:240807816	1	rs4659988	240807816	A	ADD	965	0.3055	2.523	0.01165	rs4659988	ENSG00000300024
						6:30386996	6	1kg_6_30494975	30386996	G	ADD	974	-0.2878	-2.522	0.01165
						11:83629426	11	rs2625519	83629426	A	ADD	975	0.275	2.523	0.01165	rs2625519	DLG2
						1:216537936	1	rs1588657	216537936	G	ADD	976	0.2891	2.522	0.01166	rs1588657	USH2A
						6:96332506	6	rs2785910	96332506	G	ADD	977	-0.3135	-2.522	0.01166	rs2785910
						17:48121662	17	rs12942275	48121662	A	ADD	977	0.4553	2.522	0.01166	rs12942275
						18:75954867	18	rs6506786	75954867	A	ADD	977	0.278	2.522	0.01166	rs6506786
						3:63599732	3	JHU_3.63599731	63599732	G	ADD	977	-0.329	-2.522	0.01167
						5:10671040	5	rs4702718	10671040	G	ADD	977	0.3027	2.522	0.01167	rs4702718
						7:37465372	7	rs1731993	37465372	G	ADD	977	-0.3047	-2.522	0.01167	rs1731993	ELMO1
						10:38671806	10	JHU_10.38671805	38671806	A	ADD	968	0.2736	2.522	0.01167
						10:55542453	10	rs11003834	55542453	A	ADD	977	-0.5043	-2.522	0.01167	rs11003834
						16:48910391	16	JHU_16.48910390	48910391	G	ADD	977	0.4636	2.522	0.01167	rs72773125
						1:48988124	1	rs12722731	48988124	G	ADD	975	-0.731	-2.522	0.01168	rs12722731
						2:50890096	2	rs698842	50890096	A	ADD	977	-0.3547	-2.522	0.01168	rs698842	NRXN1
						2:206821108	2	JHU_2.206821107	206821108	G	ADD	976	-0.3314	-2.522	0.01168
						3:113447822	3	rs73226543	113447822	A	ADD	977	-0.5188	-2.522	0.01168	rs73226543	NAA50
						6:95255735	6	rs9360071	95255735	G	ADD	976	0.3944	2.522	0.01168	rs9360071
						9:29062991	9	JHU_9.29062990	29062991	C	ADD	977	-0.7452	-2.522	0.01168
						14:76871125	14	JHU_14.76871124	76871125	G	ADD	977	-0.3922	-2.522	0.01168	rs8011523	ESRRB
						15:34486916	15	rs11635964	34486916	G	ADD	977	0.286	2.522	0.01168	rs11635964	KATNBL1
						19:990281	19	exm1398222	990281	G	ADD	975	0.5479	2.522	0.01168
						1:164144117	1	rs12037444	164144117	G	ADD	975	-0.2774	-2.521	0.01169	rs12037444
						4:17618713	4	rs1006722	17618713	G	ADD	976	0.2781	2.521	0.01169	rs1006722	MED28
						4:44745024	4	JHU_4.44745023	44745024	A	ADD	977	0.269	2.521	0.01169
						4:44755445	4	JHU_4.44755444	44755445	A	ADD	977	0.269	2.521	0.01169
						4:44755465	4	JHU_4.44755464	44755465	G	ADD	977	0.269	2.521	0.01169
						5:124668448	5	rs7712739	124668448	A	ADD	977	-0.3552	-2.521	0.01169	rs7712739	LINC02240
						15:63445144	15	rs953978	63445144	A	ADD	977	0.4313	2.521	0.01169	rs953978	RPS27L
						15:92478597	15	rs4932515	92478597	C	ADD	974	0.3126	2.521	0.01169	rs4932515	SLCO3A1
						15:93928380	15	JHU_15.93928379	93928380	G	ADD	976	-0.2805	-2.521	0.01169
						19:2244072	19	rs2074860	2244072	G	ADD	967	-0.415	-2.521	0.01169	rs2074860	SF3A2
						20:60764721	20	JHU_20.60764720	60764721	G	ADD	975	-0.4308	-2.521	0.01169
						5:6119256	5	rs12187567	6119256	G	ADD	977	-0.3929	-2.521	0.0117	rs12187567
						10:131998224	10	rs61874406	131998224	A	ADD	977	0.4082	2.521	0.0117	rs61874406
						13:100080579	13	rs7998443	100080579	C	ADD	977	-0.3769	-2.521	0.0117	rs7998443
						18:5255109	18	rs1212721	5255109	A	ADD	977	0.3375	2.521	0.0117	rs1212721	LINC00667
						2:13037343	2	rs10495605	13037343	C	ADD	977	-0.5234	-2.521	0.01171	rs10495605	ENSG00000225649,ENSG00000310311
						6:90008923	6	rs13197385	90008923	A	ADD	976	-0.4045	-2.521	0.01171	rs13197385	GABRR2
						10:73419580	10	rs1665692	73419580	A	ADD	977	0.2703	2.521	0.01171	rs1665692	CDH23
						13:84342855	13	rs9531514	84342855	A	ADD	977	0.2987	2.521	0.01171	rs9531514	ENSG00000286446
						1:214403709	1	rs4655320	214403709	A	ADD	974	-0.4843	-2.52	0.01172	rs1388190666	PTPN14
						1:236848751	1	rs819666	236848751	A	ADD	976	0.3205	2.52	0.01172	rs819666
						7:144830345	7	rs7781379	144830345	C	ADD	977	0.2773	2.52	0.01172	rs7781379	ENSG00000302597
						10:59725462	10	rs2537652	59725462	T	ADD	974	0.4365	2.52	0.01172	rs2537652
						10:109904794	10	rs17250542	109904794	C	ADD	976	0.365	2.521	0.01172	rs17250542
						10:126823475	10	JHU_10.126823474	126823475	G	ADD	977	0.2806	2.52	0.01172
						12:26642577	12	rs10743586	26642577	G	ADD	972	0.4502	2.52	0.01172	rs10743586	ITPR2
						15:34512816	15	rs7169884	34512816	G	ADD	976	0.3137	2.52	0.01172	rs7169884
						20:3756597	20	rs13043330	3756597	A	ADD	977	0.2778	2.52	0.01172	rs13043330
						22:44479603	22	JHU_22.44479602	44479603	A	ADD	977	-0.6202	-2.52	0.01172	rs9626105	PARVB
						1:9017091	1	rs2274332	9017091	A	ADD	969	-0.3651	-2.52	0.01173	rs2274332	CA6
						14:94938835	14	JHU_14.94938834	94938835	A	ADD	977	0.2847	2.52	0.01173	rs4900232	SERPINA9
						1:240851177	1	rs10926334	240851177	G	ADD	977	0.4632	2.52	0.01174	rs10926334	ENSG00000296496
						2:6391813	2	JHU_2.6391812	6391813	G	ADD	973	-0.5137	-2.52	0.01174
						10:33067409	10	JHU_10.33067408	33067409	C	ADD	977	-0.3771	-2.52	0.01174
						10:126294395	10	rs12246623	126294395	T	ADD	976	0.3106	2.52	0.01174	rs12246623	LHPP
						11:127184036	11	rs1038098	127184036	A	ADD	977	0.4941	2.52	0.01174	rs1038098	LINC02712
						13:110173324	13	rs12184631	110173324	G	ADD	977	-0.3833	-2.52	0.01174	rs12184631	ENSG00000285534
						15:49247681	15	JHU_15.49247680	49247681	C	ADD	977	0.2925	2.52	0.01174
						16:27829547	16	rs1644613	27829547	A	ADD	976	-0.3448	-2.52	0.01174	rs1644613	GSG1L
						1:111100562	1	rs6537668	111100562	G	ADD	977	0.3005	2.52	0.01175	rs6537668
						7:66988316	7	rs11763265	66988316	G	ADD	977	-0.3538	-2.52	0.01175	rs11763265
						7:150669976	7	rs3778872	150669976	C	ADD	977	0.3451	2.52	0.01175	rs3778872	KCNH2
						8:102261691	8	rs1529605	102261691	G	ADD	977	-0.2714	-2.519	0.01175	rs1529605	LINC02844
						8:133528293	8	rs2673575	133528293	A	ADD	977	-0.296	-2.52	0.01175	rs2673575	HPYR1
						6:19736727	6	6:19736727-C-T	19736727	G	ADD	977	-0.2722	-2.519	0.01176
						6:162438621	6	JHU_6.162438620	162438621	G	ADD	975	0.3057	2.519	0.01176	rs79132184	PRKN
						7:155147655	7	JHU_7.155147654	155147655	G	ADD	974	-0.4001	-2.519	0.01176
						9:110448587	9	rs35396193	110448587	A	ADD	977	0.3244	2.519	0.01176	rs35396193	ENSG00000299606
						10:24565347	10	rs4748935	24565347	G	ADD	976	0.4443	2.519	0.01176	rs4748935	KIAA1217
						10:135257091	10	rs12269671	135257091	G	ADD	972	-0.5786	-2.519	0.01176	rs12269671
						11:13934928	11	exm2267254	13934928	G	ADD	977	-0.3362	-2.519	0.01176
						11:13943725	11	JHU_11.13943724	13943725	A	ADD	977	-0.3362	-2.519	0.01176
						14:76564145	14	rs17104019	76564145	G	ADD	977	0.3981	2.519	0.01176	rs17104019
						21:16814655	21	JHU_21.16814654	16814655	C	ADD	977	-0.2847	-2.519	0.01176	rs1297263	ENSG00000229425,ENSG00000307781
						2:3853962	2	rs6706842	3853962	G	ADD	977	-0.304	-2.519	0.01177	rs6706842	DCDC2C
						2:66815660	2	rs12987658	66815660	A	ADD	977	-0.2863	-2.519	0.01177	rs12987658
						3:40236723	3	rs9311235	40236723	A	ADD	977	0.4387	2.519	0.01177	rs9311235	MYRIP,EIF1B-AS1
						4:17683811	4	rs11722037	17683811	G	ADD	977	0.2806	2.519	0.01177	rs11722037	FAM184B
						4:161290116	4	rs2350010	161290116	A	ADD	977	-0.2745	-2.519	0.01177	rs2350010
						5:2285375	5	rs560375	2285375	A	ADD	977	-0.4804	-2.519	0.01177	rs560375
						8:4382171	8	rs10108865	4382171	G	ADD	977	-0.3412	-2.519	0.01177	rs10108865	CSMD1
						8:130814803	8	rs10098779	130814803	G	ADD	977	-0.3289	-2.519	0.01177	rs10098779
						11:86475165	11	JHU_11.86475164	86475165	G	ADD	976	-0.3605	-2.519	0.01177
						17:50018199	17	rs4794311	50018199	A	ADD	977	0.3203	2.519	0.01177	rs4794311	CA10
						1:217783810	1	rs12749938	217783810	A	ADD	977	0.2824	2.519	0.01178	rs12749938	GPATCH2
						3:2653786	3	JHU_3.2653785	2653786	G	ADD	971	-0.4015	-2.519	0.01178
						10:75645628	10	JHU_10.75645627	75645628	G	ADD	974	0.3115	2.519	0.01178
						18:5901511	18	rs11662860	5901511	C	ADD	976	-0.3201	-2.519	0.01178	rs11662860	ENSG00000264449,ENSG00000266846
						18:8792044	18	rs8084760	8792044	G	ADD	977	0.3359	2.519	0.01178	rs8084760	MTCL1
						21:17368852	21	rs390503	17368852	A	ADD	977	0.2803	2.519	0.01178	rs390503	MIR99AHG
						6:43227141	6	JHU_6.43227140	43227141	A	ADD	975	0.4407	2.518	0.01179	rs111342015	TTBK1
						7:51530968	7	rs71542304	51530968	A	ADD	976	0.5482	2.518	0.01179	rs71542304
						11:3175371	11	rs11025649	3175371	G	ADD	974	-0.3841	-2.518	0.01179	rs11025649	OSBPL5
						11:134290032	11	JHU_11.134290031	134290032	A	ADD	976	0.2823	2.519	0.01179
						2:57901997	2	rs17049036	57901997	A	ADD	977	-0.7314	-2.518	0.0118	rs17049036	ENSG00000305509
						2:228735030	2	JHU_2.228735029	228735030	C	ADD	977	-0.2805	-2.518	0.0118	rs34877825	CRIPTOP2,ENSG00000295091
						3:69363000	3	JHU_3.69362999	69363000	A	ADD	975	0.2735	2.518	0.0118
						7:112186121	7	rs111987577	112186121	A	ADD	976	-0.5323	-2.518	0.0118	rs111987577
						8:72889636	8	rs72659603	72889636	G	ADD	977	0.4186	2.518	0.0118	rs72659603	MSC-AS1
						21:20924732	21	rs2825635	20924732	A	ADD	976	0.2795	2.518	0.0118	rs2825635
						2:163260527	2	rs77446212	163260527	C	ADD	977	0.5116	2.518	0.01181	rs1686283182	ENSG00000294806
						4:8128224	4	rs11721956	8128224	A	ADD	977	0.3402	2.518	0.01181	rs11721956	ABLIM2
						4:139765668	4	rs17268257	139765668	A	ADD	977	0.3406	2.518	0.01181	rs17268257	ENSG00000250195
						7:20080429	7	rs7783402	20080429	G	ADD	977	-0.3226	-2.518	0.01181	rs7783402	ENSG00000243004,ENSG00000296332
						9:14010321	9	rs10961326	14010321	A	ADD	976	0.3763	2.518	0.01181	rs10961326	ENSG00000289185
						10:11757180	10	rs4750085	11757180	G	ADD	977	-0.3175	-2.518	0.01181	rs4750085	ENSG00000308311
						10:90913029	10	rs11203005	90913029	A	ADD	977	-0.3292	-2.518	0.01181	rs11203005	ENSG00000300343
						11:28037253	11	rs10835259	28037253	A	ADD	977	0.2679	2.518	0.01181	rs10835259	ENSG00000255094
						14:97547110	14	rs17094928	97547110	A	ADD	977	-0.6573	-2.518	0.01181	rs17094928
						16:15593292	16	rs153785	15593292	G	ADD	977	-0.3284	-2.518	0.01181	rs153785	BMERB1,ENSG00000261130
						18:31688378	18	rs71159854	31688378	D	ADD	976	-0.5871	-2.518	0.01181	rs71159854	NOL4
						2:193140029	2	rs2581225	193140029	C	ADD	976	-0.3741	-2.518	0.01182	rs2581225
						4:38592653	4	rs73230746	38592653	A	ADD	977	0.5723	2.517	0.01182	rs73230746
						16:76451242	16	rs8062887	76451242	C	ADD	973	-0.289	-2.518	0.01182	rs8062887	CNTNAP4,ENSG00000287694
						18:64814526	18	rs112207772	64814526	G	ADD	975	0.5638	2.517	0.01182	rs112207772
						1:59892655	1	rs946574	59892655	A	ADD	977	-0.3584	-2.517	0.01183	rs946574	FGGY
						7:121511889	7	rs3757550	121511889	A	ADD	977	-0.2758	-2.517	0.01183	rs3757550
						10:80446998	10	rs2002688	80446998	C	ADD	977	0.3346	2.517	0.01183	rs2002688	ENSG00000228683
						14:68637779	14	rs2331648	68637779	A	ADD	975	0.3645	2.517	0.01183	rs2331648	RAD51B
						15:70093967	15	rs11639439	70093967	T	ADD	976	-0.6048	-2.517	0.01183	rs11639439	ENSG00000304048
						17:5971639	17	rs4264439	5971639	A	ADD	977	0.295	2.517	0.01183	rs4264439	ENSG00000285471
						2:38222086	2	rs2373327	38222086	G	ADD	977	-0.3097	-2.517	0.01184	rs2373327	RMDN2,RMDN2-AS1
						4:6416437	4	rs11724328	6416437	A	ADD	977	0.3087	2.517	0.01184	rs11724328	PPP2R2C
						9:71606315	9	rs2297231	71606315	G	ADD	977	0.2806	2.517	0.01184	rs2297231	PIP5K1B
						14:25715736	14	rs17278020	25715736	A	ADD	977	-0.3611	-2.517	0.01184	rs17278020
						22:37919246	22	JHU_22.37919245	37919246	A	ADD	977	0.4655	2.517	0.01184
						1:201050297	1	JHU_1.201050296	201050297	A	ADD	966	0.2778	2.517	0.01185	rs35303915	CACNA1S
						3:35190794	3	rs6803721	35190794	A	ADD	977	0.2884	2.517	0.01185	rs6803721
						4:13922335	4	rs527313	13922335	A	ADD	977	-0.3842	-2.516	0.01185	rs527313	LINC01182,ENSG00000306343
						8:108462641	8	rs1433166	108462641	G	ADD	977	0.2758	2.517	0.01185	rs1433166	ANGPT1
						12:133531713	12	JHU_12.133531712	133531713	G	ADD	976	0.3429	2.517	0.01185
						14:86226430	14	rs8017097	86226430	A	ADD	977	0.2859	2.517	0.01185	rs8017097
						21:16813212	21	rs1736148	16813212	G	ADD	977	-0.2849	-2.517	0.01185	rs1736148	ENSG00000229425,ENSG00000307781
						1:164623525	1	rs2635022	164623525	G	ADD	977	-0.3347	-2.516	0.01186	rs2635022	PBX1
						2:179650408	2	2:179650408-GA	179650408	A	ADD	977	0.3084	2.516	0.01186	rs35813871	TTN
						5:159827208	5	rs17409777	159827208	C	ADD	977	0.3511	2.516	0.01186	rs17409777
						7:105695500	7	rs7782502	105695500	G	ADD	977	0.2792	2.516	0.01186	rs7782502
						7:140044785	7	rs55656759	140044785	A	ADD	977	0.454	2.516	0.01186	rs55656759	SLC37A3
						15:59321956	15	rs11855063	59321956	C	ADD	977	0.2819	2.516	0.01186	rs11855063	RNF111
						16:87088343	16	rs7190783	87088343	G	ADD	977	-0.2825	-2.516	0.01186	rs7190783	ENSG00000289423
						1:201337486	1	rs3753999	201337486	A	ADD	977	0.4887	2.516	0.01187	rs3753999	TNNT2,ENSG00000286600
						1:215966592	1	JHU_1.215966591	215966592	A	ADD	977	0.3852	2.516	0.01187
						2:117965239	2	rs333857	117965239	A	ADD	975	0.5003	2.516	0.01187	rs333857
						3:5889791	3	rs996314	5889791	A	ADD	977	0.4132	2.516	0.01187	rs996314	ENSG00000229642
						5:108102727	5	rs62361303	108102727	A	ADD	977	0.3473	2.516	0.01187	rs62361303	FER
						6:156644432	6	JHU_6.156644431	156644432	G	ADD	977	-0.286	-2.516	0.01187
						16:15601620	16	exm-rs153782	15601620	A	ADD	977	-0.3293	-2.516	0.01187	rs153782	BMERB1,ENSG00000261130,ENSG00000300371
						20:6122238	20	JHU_20.6122237	6122238	G	ADD	977	-0.2853	-2.516	0.01187
						20:11079205	20	rs6078061	11079205	G	ADD	977	0.339	2.516	0.01187	rs6078061
						2:192555178	2	JHU_2.192555177	192555178	A	ADD	977	-0.4217	-2.516	0.01188
						6:29818868	6	JHU_6.29818867	29818868	G	ADD	975	0.476	2.516	0.01188	rs3893527	ENSG00000290870
						14:85010618	14	rs3008491	85010618	G	ADD	973	-0.3116	-2.516	0.01188	rs3008491
						19:34676538	19	rs1759092	34676538	G	ADD	977	-0.2877	-2.516	0.01188	rs1759092	LSM14A
						2:76696790	2	rs11688462	76696790	A	ADD	976	-0.3134	-2.516	0.01189	rs11688462
						4:17634255	4	JHU_4.17634254	17634255	G	ADD	976	0.2768	2.515	0.01189
						6:185770	6	JHU_6.185769	185770	G	ADD	976	0.4201	2.515	0.01189
						2:181793615	2	rs4130586	181793615	G	ADD	977	0.299	2.515	0.0119	rs4130586
						4:4029347	4	rs62289185	4029347	A	ADD	964	-0.4892	-2.515	0.0119	rs62289185	ENSG00000290888,ENSG00000295948
						5:40859489	5	JHU_5.40859488	40859489	A	ADD	976	-0.4747	-2.515	0.0119	rs77581485
						7:19999873	7	exm2270586	19999873	A	ADD	977	0.2854	2.515	0.0119
						8:8586016	8	rs12678414	8586016	A	ADD	976	0.3039	2.515	0.0119	rs12678414	ENSG00000254367
						8:142102480	8	JHU_8.142102479	142102480	A	ADD	977	-0.6239	-2.515	0.0119
						20:3580391	20	JHU_20.3580390	3580391	A	ADD	977	0.4655	2.515	0.0119
						3:60874077	3	exm2264025	60874077	A	ADD	977	-0.3165	-2.515	0.01191
						3:128232474	3	3:128232474-T-C	128232474	G	ADD	977	0.3166	2.515	0.01191
						8:14672115	8	rs62493308	14672115	G	ADD	977	-0.286	-2.515	0.01191	rs62493308	SGCZ
						9:101784073	9	rs7043134	101784073	G	ADD	974	0.3024	2.515	0.01191	rs7043134	COL15A1
						11:40881047	11	rs10837509	40881047	A	ADD	977	0.3277	2.515	0.01191	rs10837509	LRRC4C
						17:77328374	17	rs7214890	77328374	C	ADD	974	0.3977	2.515	0.01191	rs7214890	RBFOX3
						4:24100775	4	JHU_4.24100774	24100775	A	ADD	977	-0.6053	-2.514	0.01192
						6:30390199	6	rs1264537	30390199	T	ADD	973	0.2819	2.514	0.01192	rs1264537
						11:113194448	11	rs723079	113194448	C	ADD	977	-0.4811	-2.514	0.01192	rs723079	TTC12
						1:30323177	1	rs55870634	30323177	G	ADD	977	0.3752	2.514	0.01193	rs55870634
						6:30537339	6	rs3130242	30537339	G	ADD	977	-0.3093	-2.514	0.01193	rs3130242	ENSG00000290047
						6:30537606	6	exm-rs3132613	30537606	G	ADD	977	-0.3093	-2.514	0.01193	rs3132613	ENSG00000290047
						8:5431602	8	rs10094006	5431602	A	ADD	977	0.408	2.514	0.01193	rs10094006
						17:76609827	17	JHU_17.76609826	76609827	A	ADD	977	-0.5673	-2.514	0.01193
						21:18031861	21	rs2823944	18031861	G	ADD	977	-0.3426	-2.514	0.01193	rs2823944
						1:170670661	1	JHU_1.170670660	170670661	A	ADD	977	0.55	2.514	0.01194	rs7527909	PRRX1
						1:196635470	1	rs34388368	196635470	A	ADD	968	0.3119	2.514	0.01194	rs34388368	CFH,ENSG00000289697
						1:239699124	1	rs9287229	239699124	G	ADD	977	-0.283	-2.514	0.01194	rs9287229	CHRM3
						2:19400895	2	rs1527485	19400895	A	ADD	977	-0.4522	-2.514	0.01194	rs1527485	LINC01376
						4:14881407	4	rs78398204	14881407	A	ADD	977	0.394	2.514	0.01194	rs78398204	LINC00504
						5:73397666	5	exm2270071	73397666	C	ADD	975	0.2722	2.514	0.01194
						13:112984658	13	JHU_13.112984657	112984658	G	ADD	973	-0.4703	-2.514	0.01194
						14:26122448	14	exm2267635	26122448	A	ADD	977	-0.2829	-2.514	0.01194
						18:72817334	18	rs12605328	72817334	G	ADD	977	0.4001	2.514	0.01194	rs12605328	ENSG00000278911
						2:56361582	2	JHU_2.56361581	56361582	G	ADD	977	0.277	2.514	0.01195
						5:31804402	5	rs16899797	31804402	G	ADD	977	0.5292	2.514	0.01195	rs16899797	PDZD2
						6:6269298	6	rs4960181	6269298	C	ADD	976	0.2828	2.513	0.01195	rs4960181	F13A1
						6:38126932	6	rs35257826	38126932	A	ADD	977	0.2755	2.514	0.01195	rs35257826
						7:70193768	7	rs7807160	70193768	G	ADD	977	-0.3733	-2.514	0.01195	rs7807160	AUTS2
						7:96407773	7	rs6953983	96407773	A	ADD	977	-0.3064	-2.514	0.01195	rs6953983
						8:51142922	8	rs12544631	51142922	G	ADD	977	0.2987	2.514	0.01195	rs12544631	SNTG1
						12:14216725	12	rs11055739	14216725	G	ADD	977	0.3218	2.514	0.01195	rs11055739
						13:68080817	13	rs1937522	68080817	A	ADD	977	-0.2779	-2.514	0.01195	rs1937522
						14:79781410	14	rs4899739	79781410	G	ADD	977	0.4719	2.514	0.01195	rs4899739	NRXN3
						2:56292883	2	rs13401550	56292883	A	ADD	977	-0.3765	-2.513	0.01196	rs13401550	ENSG00000272180
						4:6298375	4	rs4481292	6298375	G	ADD	977	0.2831	2.513	0.01196	rs4481292	WFS1,ENSG00000286176
						4:138720353	4	rs78529514	138720353	G	ADD	976	0.4646	2.513	0.01196	rs78529514	ENSG00000250126
						5:169826562	5	rs76808847	169826562	G	ADD	976	0.3911	2.513	0.01196	rs76808847	KCNIP1,KCNIP1-OT1
						10:107641688	10	JHU_10.107641687	107641688	G	ADD	977	0.4006	2.513	0.01196	rs1496070	ENSG00000287732,ENSG00000299204
						10:107660865	10	JHU_10.107660864	107660865	T	ADD	977	0.4006	2.513	0.01196	rs200974346	ENSG00000287732,ENSG00000299204
						10:107662482	10	rs1496063	107662482	C	ADD	977	0.4006	2.513	0.01196	rs1496063	ENSG00000287732,ENSG00000299204
						12:1297431	12	JHU_12.1297430	1297431	C	ADD	977	0.2925	2.513	0.01196
						19:21557835	19	rs2088762	21557835	G	ADD	977	0.2684	2.513	0.01196	rs2088762	ZNF738
						19:51996392	19	rs4349265	51996392	G	ADD	977	0.2945	2.513	0.01196	rs4349265	SIGLEC12
						1:100575933	1	exm77773	100575933	A	ADD	977	0.2771	2.513	0.01197	rs13375867	SASS6
						8:1802711	8	rs13258335	1802711	A	ADD	977	-0.3469	-2.513	0.01197	rs13258335	ARHGEF10,KBTBD11-OT1,ENSG00000303852
						9:92145405	9	rs3002335	92145405	A	ADD	976	-0.2903	-2.513	0.01197	rs3002335
						11:13761491	11	rs17535767	13761491	A	ADD	977	-0.339	-2.513	0.01197	rs17535767
						11:24399805	11	rs7940888	24399805	G	ADD	977	-0.4468	-2.513	0.01197	rs7940888
						14:96149204	14	rs78343981	96149204	A	ADD	977	-0.7285	-2.513	0.01197	rs78343981	ENSG00000259084
						1:53567546	1	rs3766775	53567546	A	ADD	977	0.3047	2.513	0.01198	rs3766775	SLC1A7
						2:146598337	2	rs973825	146598337	A	ADD	975	0.3476	2.513	0.01198	rs973825
						3:141410864	3	rs4683620	141410864	A	ADD	976	-0.4911	-2.513	0.01198	rs4683620	LRRC78P,ENSG00000293386
						4:96330417	4	rs7691901	96330417	C	ADD	977	0.3634	2.513	0.01198	rs7691901	UNC5C
						5:9429290	5	rs11951666	9429290	C	ADD	977	-0.4434	-2.513	0.01198	rs11951666	SEMA5A
						6:111424015	6	rs9400467	111424015	G	ADD	977	0.3024	2.513	0.01198	rs9400467	SLC16A10
						7:55245647	7	rs9642393	55245647	G	ADD	977	0.308	2.513	0.01198	rs9642393	EGFR
						8:12979400	8	rs12541254	12979400	A	ADD	977	-0.2955	-2.513	0.01198	rs12541254	DLC1
						1:72000646	1	JHU_1.72000645	72000646	A	ADD	977	0.5405	2.512	0.01199
						1:190583153	1	rs694698	190583153	A	ADD	976	0.2778	2.513	0.01199	rs694698
						2:40152708	2	JHU_2.40152707	40152708	C	ADD	975	-0.2786	-2.512	0.01199
						4:13887783	4	rs1397623	13887783	A	ADD	977	-0.3126	-2.512	0.01199	rs1397623	LINC01182
						7:101257574	7	rs4729746	101257574	A	ADD	973	-0.6367	-2.513	0.01199	rs4729746	MYL10
						8:131418029	8	rs16904263	131418029	A	ADD	977	-0.4989	-2.513	0.01199	rs16904263	ASAP1
						2:38140126	2	rs6707023	38140126	G	ADD	977	-0.4015	-2.512	0.012	rs6707023
						3:148866675	3	rs12487869	148866675	A	ADD	977	-0.3672	-2.512	0.012	rs12487869	HPS3
						5:1877280	5	exm-rs4975709	1877280	C	ADD	975	-0.3314	-2.512	0.012	rs4975709
						11:129595310	11	JHU_11.129595309	129595310	C	ADD	972	0.2821	2.512	0.012	rs692066
						12:119530424	12	rs7302554	119530424	A	ADD	977	0.2862	2.512	0.012	rs7302554	SRRM4,ENSG00000257095
						21:32054821	21	JHU_21.32054820	32054821	G	ADD	977	0.3637	2.512	0.012
						2:46205320	2	rs12464563	46205320	G	ADD	976	0.2736	2.512	0.01201	rs12464563	PRKCE
						2:123605115	2	rs17008756	123605115	A	ADD	977	0.4859	2.512	0.01201	rs17008756	ENSG00000286481
						9:92903522	9	rs7025302	92903522	A	ADD	977	0.2833	2.512	0.01201	rs1404733363	ENSG00000303968
						11:122397506	11	JHU_11.122397505	122397506	T	ADD	976	-0.2871	-2.512	0.01201	rs1839547	MIR100HG,ENSG00000300056
						13:67860146	13	JHU_13.67860145	67860146	A	ADD	977	-0.4684	-2.512	0.01201
						2:17723184	2	JHU_2.17723183	17723184	A	ADD	977	-0.7726	-2.512	0.01202	rs78109118	VSNL1,ENSG00000308172
						3:79221571	3	rs9823652	79221571	A	ADD	976	-0.3955	-2.512	0.01202	rs9823652	ROBO1
						6:101842572	6	rs79735869	101842572	G	ADD	977	0.5614	2.511	0.01202	rs79735869	GRIK2
						9:95698931	9	rs10761184	95698931	G	ADD	975	-0.404	-2.511	0.01202	rs10761184
						11:68201007	11	rs12417014	68201007	A	ADD	976	0.4649	2.512	0.01202	rs12417014	LRP5
						2:66172199	2	rs17604526	66172199	A	ADD	977	0.5602	2.511	0.01203	rs17604526	LINC02934
						3:189826631	3	rs57256553	189826631	A	ADD	977	0.3782	2.511	0.01203	rs57256553	P3H2
						6:29709234	6	rs2743951	29709234	A	ADD	977	-0.271	-2.511	0.01203	rs2743951	HLA-F-AS1
						6:150310461	6	rs1853658	150310461	A	ADD	976	0.2801	2.511	0.01203	rs1853658
						8:66008289	8	rs2956305	66008289	C	ADD	977	-0.2853	-2.511	0.01203	rs2956305
						20:52290223	20	rs35241466	52290223	A	ADD	976	-0.4939	-2.511	0.01203	rs35241466	ENSG00000235415,ENSG00000293654
						2:66286355	2	rs1484487	66286355	G	ADD	977	0.268	2.511	0.01204	rs1484487	LINC02934
						10:26156382	10	rs2367987	26156382	A	ADD	977	-0.4928	-2.511	0.01204	rs2367987	ENSG00000297038
						12:132182209	12	rs7485834	132182209	G	ADD	977	-0.28	-2.511	0.01204	rs7485834
						13:23552568	13	JHU_13.23552567	23552568	A	ADD	975	-0.3273	-2.511	0.01204	rs7991087	ENSG00000300142
						18:75891789	18	rs61530283	75891789	G	ADD	976	-0.3319	-2.511	0.01204	rs61530283
						8:8606967	8	rs568927	8606967	A	ADD	977	0.3015	2.511	0.01205	rs568927	ENSG00000254367
						14:52286385	14	rs8011048	52286385	A	ADD	977	0.2764	2.511	0.01205	rs8011048	ENSG00000258535,ENSG00000299087
						22:49912826	22	rs134468	49912826	A	ADD	977	-0.284	-2.511	0.01205	rs134468	MIR3667HG,ENSG00000298026
						2:19435590	2	JHU_2.19435589	19435590	G	ADD	976	-0.45	-2.51	0.01206
						3:168345347	3	rs7635509	168345347	C	ADD	975	-0.3895	-2.51	0.01206	rs7635509	EGFEM1P,ENSG00000293389
						8:55922883	8	JHU_8.55922882	55922883	G	ADD	977	0.4922	2.51	0.01206	rs12155536
						9:35514653	9	rs10972498	35514653	A	ADD	977	0.2915	2.51	0.01206	rs10972498	RUSC2
						15:94286884	15	rs4628908	94286884	G	ADD	977	-0.5395	-2.51	0.01206	rs4628908	LINC01579
						15:94578626	15	JHU_15.94578625	94578626	G	ADD	977	-0.3096	-2.51	0.01206
						19:15740268	19	rs2239367	15740268	G	ADD	976	0.2976	2.51	0.01206	rs2239367	CYP4F8
						1:211777787	1	rs74977062	211777787	A	ADD	977	-0.4756	-2.51	0.01207	rs74977062
						2:224640803	2	2:224640803-C-CAA	224640803	I	ADD	977	0.3035	2.51	0.01207
						3:13133863	3	rs514398	13133863	C	ADD	977	-0.7176	-2.51	0.01207	rs514398	IQSEC1
						3:29410908	3	rs76794013	29410908	A	ADD	977	-0.439	-2.51	0.01207	rs76794013	RBMS3,ENSG00000283563
						4:27882142	4	rs10939176	27882142	A	ADD	977	0.3015	2.51	0.01207	rs10939176
						6:13135340	6	rs6925345	13135340	G	ADD	973	0.2893	2.51	0.01207	rs6925345	PHACTR1,ENSG00000303958
						6:89199229	6	JHU_6.89199228	89199229	G	ADD	976	0.348	2.51	0.01207
						11:5898545	11	JHU_11.5898544	5898545	G	ADD	977	-0.6567	-2.51	0.01207
						11:112482736	11	rs56310811	112482736	A	ADD	977	-0.319	-2.51	0.01207	rs56310811	LINC02763,ENSG00000299473
						13:42952145	13	exm-rs9594738	42952145	A	ADD	977	-0.2696	-2.51	0.01207	rs9594738	LINC02341
						13:80694509	13	rs6563154	80694509	G	ADD	977	-0.5222	-2.51	0.01207	rs6563154	LINC01080,ENSG00000285684
						13:91216048	13	rs72642722	91216048	G	ADD	977	-0.3816	-2.51	0.01207	rs72642722
						22:35978615	22	rs4820204	35978615	A	ADD	976	0.2814	2.51	0.01207	rs4820204	ENSG00000304364
						3:140149463	3	JHU_3.140149462	140149463	A	ADD	977	-0.4018	-2.51	0.01208
						5:39197725	5	rs700184	39197725	G	ADD	977	0.2883	2.51	0.01208	rs700184	FYB1
						5:99782205	5	rs1381315	99782205	A	ADD	977	-0.299	-2.51	0.01208	rs1381315	FAM174A-DT,ENSG00000249787
						5:110060387	5	rs27123	110060387	T	ADD	976	0.3478	2.51	0.01208	rs27123	TMEM232
						13:104901526	13	JHU_13.104901525	104901526	A	ADD	977	0.4388	2.51	0.01208	rs74886065
						5:124672949	5	rs1822758	124672949	A	ADD	977	-0.3399	-2.51	0.01209	rs1822758	LINC02240
						10:2704059	10	rs7072489	2704059	G	ADD	977	-0.3527	-2.51	0.01209	rs7072489
						3:175901685	3	JHU_3.175901684	175901685	A	ADD	975	-0.3112	-2.509	0.0121
						4:86464706	4	JHU_4.86464705	86464706	G	ADD	977	-0.5256	-2.509	0.0121
						5:92979564	5	rs59544418	92979564	A	ADD	977	0.3821	2.509	0.01211	rs59544418	ARB2A,ENSG00000287180
						6:29922740	6	ilmnseq_rs16896742_F2BT	29922740	G	ADD	974	-0.2838	-2.509	0.01211	rs16896742	POLR1HASP
						11:58462752	11	JHU_11.58462751	58462752	A	ADD	975	-0.4274	-2.509	0.01211	rs4938896
						13:110171731	13	rs9284251	110171731	G	ADD	977	-0.3038	-2.509	0.01211	rs9284251	ENSG00000285534
						3:190312433	3	rs7652346	190312433	A	ADD	977	-0.3141	-2.509	0.01212	rs7652346	IL1RAP
						5:76443806	5	rs72765149	76443806	G	ADD	977	-0.6982	-2.509	0.01212	rs72765149	ZBED3-AS1,PDE8B,ENSG00000285000
						6:85354583	6	JHU_6.85354582	85354583	A	ADD	977	0.5904	2.509	0.01212
						7:142625417	7	rs4252416	142625417	C	ADD	975	-0.3297	-2.509	0.01212	rs4252416	TRPV5
						10:3558971	10	rs476079	3558971	G	ADD	977	0.3075	2.508	0.01212	rs476079
						12:18527999	12	rs11044055	18527999	A	ADD	977	-0.3656	-2.509	0.01212	rs11044055	PIK3C2G
						14:26117875	14	rs7159800	26117875	A	ADD	976	-0.2822	-2.509	0.01212	rs7159800	LINC02306
						4:15128633	4	rs1455207	15128633	A	ADD	977	-0.2987	-2.508	0.01213	rs1455207	C1QTNF7-AS1,ENSG00000304259,ENSG00000304274
						6:67885212	6	rs16899152	67885212	G	ADD	977	-0.4122	-2.508	0.01213	rs16899152
						6:67897803	6	JHU_6.67897802	67897803	G	ADD	977	-0.4122	-2.508	0.01213
						7:75340234	7	rs1052	75340234	A	ADD	974	-0.2795	-2.508	0.01213	rs1052	HIP1
						8:41849906	8	rs72640400	41849906	A	ADD	977	0.5501	2.508	0.01213	rs72640400	KAT6A
						1:15441275	1	rs1055412	15441275	G	ADD	971	0.2812	2.508	0.01214	rs1055412	TMEM51-AS1,KAZN
						4:163077005	4	JHU_4.163077004	163077005	G	ADD	975	-0.3963	-2.508	0.01214
						4:169928842	4	exm433728	169928842	C	ADD	976	-0.3289	-2.508	0.01214
						11:6436028	11	rs1552513	6436028	A	ADD	976	0.2709	2.508	0.01214	rs1552513	APBB1
						11:87871098	11	rs12788303	87871098	A	ADD	977	0.4527	2.508	0.01214	rs12788303	RAB38
						10:70096486	10	JHU_10.70096485	70096486	G	ADD	977	-0.7522	-2.508	0.01215	rs10998076	HNRNPH3
						20:40830224	20	rs7348444	40830224	G	ADD	977	-0.404	-2.508	0.01215	rs7348444	PTPRT
						3:41091422	3	JHU_3.41091421	41091422	C	ADD	977	-0.4453	-2.507	0.01216
						5:126164089	5	rs7729845	126164089	C	ADD	977	-0.4007	-2.507	0.01216	rs7729845	LMNB1
						7:40940977	7	rs10486697	40940977	C	ADD	977	0.5041	2.507	0.01216	rs10486697	ENSG00000300277
						7:155557474	7	rs6959625	155557474	A	ADD	977	0.4189	2.507	0.01216	rs6959625	RBM33
						9:81817069	9	rs62568203	81817069	A	ADD	977	0.5047	2.507	0.01216	rs62568203	ENSG00000294269
						11:134810934	11	JHU_11.134810933	134810934	A	ADD	977	0.4144	2.508	0.01216
						12:109717697	12	rs10774641	109717697	G	ADD	977	-0.2849	-2.507	0.01216	rs10774641	FOXN4
						13:114892576	13	rs117975777	114892576	A	ADD	977	-0.6562	-2.507	0.01216	rs117975777	RASA3,ENSG00000304656,ENSG00000304678
						1:102742475	1	rs2889234	102742475	G	ADD	977	-0.3674	-2.507	0.01217	rs2889234
						2:23760022	2	rs11678782	23760022	G	ADD	977	0.2885	2.507	0.01217	rs11678782	KLHL29
						4:138574334	4	rs34039014	138574334	A	ADD	973	-0.5785	-2.507	0.01217	rs34039014	ENSG00000250126
						5:67146280	5	rs11954816	67146280	T	ADD	974	-0.3377	-2.507	0.01217	rs11954816	ENSG00000249894,ENSG00000250421
						6:100680309	6	JHU_6.100680308	100680309	A	ADD	977	0.3772	2.507	0.01217
						7:51051491	7	rs12216580	51051491	G	ADD	977	0.2828	2.507	0.01217	rs12216580	ENSG00000228204,ENSG00000298883
						7:77716621	7	rs3807746	77716621	T	ADD	970	-0.6185	-2.507	0.01217	rs3807746	MAGI2
						8:119750462	8	rs1016416	119750462	C	ADD	977	0.3454	2.507	0.01217	rs1016416	SAMD12-AS1
						13:111549790	13	JHU_13.111549789	111549790	A	ADD	977	0.3961	2.507	0.01217
						14:20758593	14	rs2184669	20758593	A	ADD	977	0.4359	2.507	0.01217	rs2184669	TTC5
						17:43067528	17	rs9916632	43067528	G	ADD	976	-0.3352	-2.507	0.01217	rs9916632	ENSG00000294432
						2:80102308	2	rs6707690	80102308	A	ADD	977	0.2922	2.507	0.01218	rs6707690	CTNNA2
						3:1707750	3	JHU_3.1707749	1707750	C	ADD	976	-0.3104	-2.507	0.01218	rs11716446
						6:30506383	6	rs1468079	30506383	A	ADD	976	-0.3022	-2.507	0.01218	rs1468079
						22:25616213	22	rs969623	25616213	G	ADD	977	-0.3442	-2.507	0.01218	rs969623	CRYBB2
						1:5802390	1	JHU_1.5802389	5802390	A	ADD	976	-0.2779	-2.507	0.01219
						2:213821676	2	JHU_2.213821675	213821676	A	ADD	977	0.3526	2.507	0.01219	rs7568702	ENSG00000273118
						12:12480293	12	rs77401656	12480293	A	ADD	977	-0.5506	-2.507	0.01219	rs77401656	MANSC1
						12:12483764	12	exm985680	12483764	A	ADD	977	-0.5506	-2.507	0.01219
						2:214579083	2	JHU_2.214579082	214579083	A	ADD	977	-0.3139	-2.506	0.0122
						3:63387314	3	rs2005116	63387314	A	ADD	977	-0.2829	-2.506	0.0122	rs2005116	SYNPR
						9:105347447	9	rs4743564	105347447	A	ADD	977	0.4545	2.506	0.0122	rs4743564	LINC00587
						9:128846856	9	rs10987139	128846856	C	ADD	975	-0.4159	-2.506	0.0122	rs10987139	ENSG00000232413
						11:26027163	11	rs10767484	26027163	A	ADD	970	0.4695	2.506	0.0122	rs10767484
						6:30499732	6	rs1362119	30499732	T	ADD	974	-0.308	-2.506	0.01221	rs1362119
						10:44845133	10	rs266075	44845133	G	ADD	977	-0.7125	-2.506	0.01221	rs266075
						11:32016633	11	rs224674	32016633	C	ADD	977	0.3978	2.506	0.01221	rs224674	PAUPAR,ENSG00000285283
						13:109804318	13	rs7332168	109804318	A	ADD	977	0.3523	2.506	0.01221	rs7332168	MYO16
						17:49729000	17	rs9912472	49729000	A	ADD	977	0.3125	2.506	0.01221	rs9912472	CA10
						22:34144823	22	rs5999084	34144823	G	ADD	977	0.5161	2.506	0.01221	rs5999084	LARGE1,LARGE-AS1
						3:128238629	3	3:128238629-T-C	128238629	G	ADD	976	0.3155	2.506	0.01222
						13:69459983	13	rs9541607	69459983	A	ADD	977	0.3036	2.506	0.01222	rs9541607	LINC02342
						15:89111211	15	rs16942034	89111211	A	ADD	976	-0.6757	-2.506	0.01222	rs16942034	LINC01586,ENSG00000305611
						16:15545021	16	rs80256258	15545021	G	ADD	973	0.4612	2.506	0.01222	rs80256258	BMERB1,ENSG00000261130
						1:21617245	1	1:21617245-G-T	21617245	A	ADD	976	-0.308	-2.505	0.01223
						2:51874946	2	rs4299368	51874946	G	ADD	977	0.2721	2.505	0.01223	rs4299368	NRXN1-DT
						5:141244356	5	exm490664	141244356	A	ADD	977	0.4915	2.505	0.01223
						10:757222	10	rs10904546	757222	G	ADD	977	-0.3814	-2.505	0.01223	rs10904546
						12:1220688	12	rs7954247	1220688	G	ADD	976	-0.3411	-2.505	0.01223	rs7954247	ERC1
						16:85855401	16	16:85855401-G-A	85855401	A	ADD	976	0.5429	2.505	0.01223	rs62051299
						22:44965364	22	rs10427772	44965364	G	ADD	976	0.4109	2.506	0.01223	rs10427772	LINC00207
						3:153031539	3	JHU_3.153031538	153031539	A	ADD	977	-0.3174	-2.505	0.01224
						4:168426881	4	rs1585666	168426881	G	ADD	977	0.3625	2.505	0.01224	rs1585666
						7:98290189	7	rs10245861	98290189	A	ADD	970	-0.679	-2.505	0.01224	rs10245861
						12:44752685	12	rs10506247	44752685	G	ADD	977	0.2852	2.505	0.01224	rs10506247	TMEM117
						15:68636798	15	rs3784344	68636798	A	ADD	977	0.3024	2.505	0.01224	rs3784344	ITGA11
						3:123650452	3	JHU_3.123650451	123650452	C	ADD	970	-0.3004	-2.505	0.01225
						3:184266407	3	rs9290790	184266407	A	ADD	977	0.3246	2.505	0.01225	rs9290790	LINC01840
						5:30061325	5	rs13158613	30061325	A	ADD	977	-0.7208	-2.505	0.01225	rs13158613
						5:122571493	5	rs255664	122571493	A	ADD	977	0.3076	2.505	0.01225	rs255664
						7:71810063	7	rs144293512	71810063	A	ADD	972	-0.6929	-2.505	0.01225	rs144293512	CALN1
						7:75398998	7	rs2302009	75398998	C	ADD	976	-0.3303	-2.505	0.01225	rs2302009	CCL26
						8:13908317	8	rs6994376	13908317	A	ADD	977	0.2932	2.505	0.01225	rs1799254691
						10:52743962	10	rs2816826	52743962	A	ADD	977	-0.3171	-2.505	0.01225	rs2816826
						12:75449113	12	JHU_12.75449112	75449113	A	ADD	976	-0.51	-2.505	0.01225
						13:47313419	13	rs7358830	47313419	A	ADD	977	0.3498	2.505	0.01225	rs7358830	LRCH1
						19:5274384	19	rs1034917	5274384	A	ADD	976	0.4107	2.505	0.01225	rs1034917	PTPRS
						2:45446441	2	rs4952754	45446441	G	ADD	977	0.3823	2.504	0.01226	rs4952754	LINC01121,ENSG00000286728
						2:133638721	2	rs10186393	133638721	A	ADD	975	-0.2797	-2.505	0.01226	rs10186393	NCKAP5
						4:25021967	4	rs2024340	25021967	A	ADD	977	0.4463	2.504	0.01226	rs2024340	LGI2
						8:120097576	8	rs2450063	120097576	G	ADD	974	0.2738	2.504	0.01226	rs2450063	COLEC10
						10:135340829	10	rs6413420	135340829	A	ADD	966	-0.7106	-2.504	0.01226	rs6413420	CYP2E1
						11:77943457	11	JHU_11.77943456	77943457	C	ADD	977	0.3543	2.505	0.01226
						12:52862767	12	JHU_12.52862766	52862767	C	ADD	964	-0.2929	-2.505	0.01226	rs2567	KRT6C
						15:53510372	15	rs12593361	53510372	A	ADD	977	0.4823	2.505	0.01226	rs12593361
						1:30878112	1	rs10915109	30878112	A	ADD	977	-0.3133	-2.504	0.01227	rs10915109
						2:43971689	2	rs72871683	43971689	A	ADD	977	-0.6551	-2.504	0.01227	rs72871683	PLEKHH2
						6:156140443	6	rs4599663	156140443	A	ADD	977	-0.3167	-2.504	0.01227	rs4599663
						8:128637761	8	JHU_8.128637760	128637761	A	ADD	977	-0.2785	-2.504	0.01227
						1:201130814	1	JHU_1.201130813	201130814	A	ADD	977	0.4211	2.504	0.01228
						1:201886402	1	rs2047264	201886402	G	ADD	966	0.2767	2.504	0.01228	rs2047264	LMOD1
						5:57159395	5	rs4562008	57159395	A	ADD	976	0.2744	2.504	0.01228	rs4562008
						16:82770031	16	rs1462035	82770031	G	ADD	977	-0.2898	-2.504	0.01228	rs1462035	CDH13
						6:143774199	6	rs6935618	143774199	G	ADD	975	-0.3483	-2.504	0.01229	rs6935618	PEX3
						9:81671791	9	rs4242641	81671791	C	ADD	977	-0.3066	-2.504	0.01229	rs4242641
						10:127105839	10	JHU_10.127105838	127105839	A	ADD	976	-0.3425	-2.504	0.01229
						12:68779600	12	rs391880	68779600	G	ADD	977	-0.2964	-2.504	0.01229	rs391880	LINC02384
						16:21620547	16	rs226005	21620547	A	ADD	975	-0.3193	-2.504	0.01229	rs226005	METTL9
						1:59321745	1	rs9436174	59321745	A	ADD	977	-0.3113	-2.503	0.0123	rs9436174	JUN-DT
						1:195745968	1	rs2989965	195745968	A	ADD	977	0.2711	2.503	0.0123	rs2989965
						4:63362910	4	rs13113224	63362910	A	ADD	977	-0.6482	-2.503	0.0123	rs13113224
						10:43910711	10	rs11598699	43910711	A	ADD	973	0.378	2.503	0.0123	rs11598699	LINC02916
						19:1925970	19	rs1061828	1925970	G	ADD	977	0.2953	2.503	0.0123	rs1061828	SCAMP4
						5:103838556	5	rs11747766	103838556	C	ADD	977	0.2787	2.503	0.01231	rs11747766	ENSG00000251574
						11:105200281	11	rs6591122	105200281	C	ADD	977	-0.2701	-2.503	0.01231	rs6591122
						14:62742323	14	rs78341493	62742323	C	ADD	977	-0.3973	-2.503	0.01231	rs78341493
						17:36612948	17	exm2252967	36612948	A	ADD	977	0.2774	2.503	0.01231	rs7502216	ARHGAP23,ENSG00000276170
						12:26636386	12	exm-rs2306677	26636386	A	ADD	977	0.4442	2.503	0.01232	rs2306677	ITPR2
						13:45023358	13	JHU_13.45023357	45023358	A	ADD	976	-0.5343	-2.503	0.01232
						14:34705610	14	rs12888812	34705610	C	ADD	976	0.2998	2.503	0.01232	rs12888812
						14:94940717	14	rs8021858	94940717	A	ADD	977	0.2825	2.503	0.01232	rs8021858	SERPINA9
						16:3114628	16	JHU_16.3114627	3114628	G	ADD	976	-0.4347	-2.503	0.01232	rs59485676
						1:169446183	1	rs1983546	169446183	G	ADD	977	0.2835	2.503	0.01233	rs1983546	SLC19A2
						6:13171426	6	rs1223550	13171426	G	ADD	977	-0.3518	-2.503	0.01233	rs1223550	PHACTR1
						18:13494200	18	rs9949847	13494200	A	ADD	977	-0.4275	-2.502	0.01233	rs9949847	LDLRAD4
						19:55031994	19	rs62131577	55031994	G	ADD	976	0.27	2.503	0.01233	rs62131577	ENSG00000310422
						20:55382086	20	rs913664	55382086	G	ADD	977	-0.287	-2.502	0.01233	rs913664	ENSG00000304895
						1:163126417	1	rs2255642	163126417	A	ADD	976	0.2876	2.502	0.01234	rs2255642	RGS5
						2:172454933	2	rs6745725	172454933	G	ADD	977	-0.2778	-2.502	0.01234	rs6745725
						4:121347367	4	rs705103	121347367	A	ADD	977	-0.3019	-2.502	0.01234	rs705103	MAD2L1-DT
						6:33143948	6	exm-rs2254287	33143948	G	ADD	973	-0.2822	-2.502	0.01234	rs2254287	COL11A2
						7:30809567	7	rs6962730	30809567	A	ADD	977	0.4117	2.502	0.01234	rs6962730	INMT-MINDY4
						11:132322705	11	rs12419742	132322705	G	ADD	977	-0.4051	-2.502	0.01234	rs12419742	OPCML
						18:36431536	18	rs4128463	36431536	A	ADD	977	0.2967	2.502	0.01234	rs4128463
						22:48829790	22	rs739105	48829790	A	ADD	977	0.284	2.502	0.01234	rs739105
						2:176389860	2	rs9646737	176389860	A	ADD	977	-0.468	-2.502	0.01235	rs9646737	ENSG00000305006
						4:130160706	4	rs1514572	130160706	A	ADD	977	-0.2661	-2.502	0.01235	rs1514572
						4:181935637	4	rs1818807	181935637	A	ADD	976	0.3839	2.502	0.01235	rs1818807
						5:38387429	5	rs2246549	38387429	G	ADD	976	0.3194	2.502	0.01235	rs2246549	EGFLAM
						6:29531253	6	chr6:29531253	29531253	A	ADD	977	-0.5985	-2.502	0.01235	rs2113333484	GABBR1
						6:118352676	6	rs9374702	118352676	A	ADD	977	0.2779	2.502	0.01235	rs9374702	SLC35F1
						7:18861147	7	JHU_7.18861146	18861147	A	ADD	977	-0.3341	-2.502	0.01235
						12:44720874	12	rs7957859	44720874	G	ADD	977	0.2817	2.502	0.01235	rs7957859	TMEM117
						13:40480447	13	rs9576916	40480447	G	ADD	977	-0.2714	-2.502	0.01235	rs9576916
						15:25654749	15	rs1041933	25654749	G	ADD	975	0.3159	2.502	0.01235	rs1041933	UBE3A,SNHG14
						16:62122976	16	JHU_16.62122975	62122976	A	ADD	977	0.4164	2.502	0.01235
						17:806329	17	rs62070204	806329	A	ADD	977	0.3533	2.502	0.01235	rs62070204	NXN
						19:57931303	19	exm1513360	57931303	A	ADD	977	0.3304	2.502	0.01235	rs2014827	ZNF17,ENSG00000268533,ENSG00000269533
						3:125136668	3	rs2333220	125136668	A	ADD	976	0.3902	2.502	0.01236	rs2333220	ENSG00000301896
						4:17590671	4	exm2265821	17590671	G	ADD	977	0.2663	2.502	0.01236
						5:116437387	5	rs79049360	116437387	C	ADD	977	-0.4032	-2.502	0.01236	rs79049360
						5:125613772	5	rs17154293	125613772	A	ADD	977	-0.5938	-2.502	0.01236	rs17154293	ENSG00000248752
						12:95779405	12	rs11836297	95779405	C	ADD	977	0.3601	2.502	0.01236	rs11836297	ENSG00000257943,ENSG00000289510,ENSG00000293398
						15:66544812	15	rs12905546	66544812	A	ADD	977	0.274	2.502	0.01236	rs12905546	MEGF11
						20:58075852	20	rs275277	58075852	A	ADD	977	-0.4489	-2.502	0.01236	rs275277
						2:153291098	2	JHU_2.153291097	153291098	A	ADD	977	0.4215	2.502	0.01237	rs13428569	FMNL2
						3:116532683	3	rs6805241	116532683	G	ADD	977	-0.3461	-2.502	0.01237	rs6805241
						3:141890107	3	JHU_3.141890106	141890107	G	ADD	974	0.459	2.501	0.01237
						7:14523522	7	JHU_7.14523521	14523522	C	ADD	977	0.3583	2.501	0.01237	rs12699620	DGKB
						12:31782710	12	rs2374170	31782710	A	ADD	977	0.2815	2.501	0.01237	rs2374170	AK4P3,DENND5B-AS1
						18:22124418	18	rs1945168	22124418	G	ADD	977	-0.2895	-2.501	0.01237	rs1945168	LINC01915
						19:55032210	19	rs12610168	55032210	A	ADD	977	0.27	2.501	0.01237	rs12610168	ENSG00000310422
						1:88853195	1	rs10801884	88853195	C	ADD	976	0.4769	2.501	0.01238	rs10801884	PKN2-AS1
						3:14258456	3	rs73026796	14258456	C	ADD	976	0.3761	2.501	0.01238	rs73026796
						4:190407970	4	rs4862968	190407970	A	ADD	977	-0.377	-2.501	0.01238	rs4862968
						7:71637229	7	rs7808523	71637229	G	ADD	977	0.2875	2.501	0.01238	rs7808523	CALN1
						8:22860287	8	rs2466181	22860287	A	ADD	977	0.4411	2.501	0.01238	rs2466181	RHOBTB2,ENSG00000245025
						10:102375258	10	rs7092999	102375258	A	ADD	977	0.2734	2.501	0.01238	rs7092999
						13:98844474	13	rs17269208	98844474	A	ADD	977	-0.3266	-2.501	0.01238	rs17269208	FARP1
						15:68090700	15	rs11856999	68090700	A	ADD	977	-0.4089	-2.501	0.01238	rs11856999	MAP2K5
						1:68933744	1	rs1924544	68933744	A	ADD	977	0.2804	2.501	0.01239	rs1924544	ENSG00000307251
						2:37691836	2	rs12712535	37691836	A	ADD	977	-0.7171	-2.501	0.01239	rs12712535
						2:98974389	2	rs937729	98974389	C	ADD	977	-0.3254	-2.501	0.01239	rs937729	CNGA3
						5:142033695	5	rs1596776	142033695	C	ADD	977	-0.2798	-2.501	0.01239	rs1596776	FGF1,SPRY4-AS1
						6:125618969	6	rs17053023	125618969	G	ADD	975	-0.622	-2.501	0.01239	rs17053023	HDDC2
						14:87438728	14	rs10135125	87438728	G	ADD	977	0.2724	2.501	0.01239	rs10135125	ENSG00000259061
						17:80609934	17	rs7218200	80609934	A	ADD	977	0.2724	2.501	0.01239	rs7218200
						18:6044035	18	rs568774	6044035	G	ADD	977	-0.3178	-2.501	0.01239	rs568774	L3MBTL4,ENSG00000266846
						6:67952979	6	rs9345994	67952979	A	ADD	977	0.2757	2.5	0.0124	rs9345994
						9:85267076	9	JHU_9.85267075	85267076	G	ADD	977	-0.701	-2.5	0.0124	rs74854755	ENSG00000290551,ENSG00000297663
						10:11488556	10	JHU_10.11488555	11488556	A	ADD	977	-0.3591	-2.501	0.0124
						10:124237612	10	rs4752700	124237612	G	ADD	977	0.2791	2.5	0.0124	rs4752700	HTRA1
						11:4578057	11	rs80285776	4578057	G	ADD	977	-0.4885	-2.501	0.0124	rs80285776
						16:5034879	16	rs2908689	5034879	G	ADD	977	-0.4178	-2.501	0.0124	rs2908689	SEC14L5
						18:46618453	18	rs79508828	46618453	G	ADD	977	-0.7596	-2.5	0.0124	rs79508828	DYM
						18:50163950	18	rs1841305	50163950	T	ADD	976	0.2855	2.501	0.0124	rs1841305	DCC
						21:17410937	21	rs2823577	17410937	T	ADD	977	0.3143	2.501	0.0124	rs2823577	MIR99AHG
						2:18147893	2	rs1806644	18147893	G	ADD	977	0.2766	2.5	0.01241	rs1806644
						3:123064831	3	rs9289218	123064831	G	ADD	977	-0.2812	-2.5	0.01241	rs9289218	ADCY5
						9:74997987	9	rs2984519	74997987	A	ADD	977	-0.2814	-2.5	0.01241	rs2984519
						13:98867445	13	rs11617458	98867445	G	ADD	977	-0.346	-2.5	0.01241	rs11617458	FARP1
						13:113795796	13	rs776898	113795796	A	ADD	976	0.3981	2.5	0.01241	rs776898	F10
						15:31853921	15	JHU_15.31853920	31853921	G	ADD	977	0.3665	2.5	0.01241	rs72726925	OTUD7A
						1:217350795	1	JHU_1.217350794	217350795	C	ADD	976	0.2726	2.5	0.01242
						2:64770881	2	JHU_2.64770880	64770881	G	ADD	977	-0.308	-2.5	0.01242
						3:144354430	3	rs1092103	144354430	G	ADD	977	0.282	2.5	0.01242	rs1092103
						6:131433715	6	rs509716	131433715	A	ADD	975	0.3728	2.5	0.01242	rs509716
						8:122174537	8	rs7017023	122174537	G	ADD	977	0.2884	2.5	0.01242	rs7017023
						16:23897059	16	rs9924860	23897059	A	ADD	977	-0.2719	-2.5	0.01242	rs9924860	PRKCB
						1:200750576	1	rs7520287	200750576	G	ADD	977	0.2999	2.5	0.01243	rs7520287	CAMSAP2
						6:9334307	6	rs7762096	9334307	A	ADD	977	-0.3691	-2.5	0.01243	rs7762096
						11:77841098	11	rs552541	77841098	G	ADD	977	0.5193	2.5	0.01243	rs552541	ALG8
						12:84520486	12	rs2403189	84520486	T	ADD	962	0.4061	2.5	0.01243	rs2403189	ENSG00000289309
						15:57645244	15	rs2440947	57645244	A	ADD	976	0.3022	2.5	0.01243	rs2440947
						21:26149141	21	JHU_21.26149140	26149141	A	ADD	976	0.3315	2.5	0.01243
						2:151983855	2	rs816709	151983855	G	ADD	976	0.2861	2.5	0.01244	rs816709	ENSG00000236885
						5:23994551	5	JHU_5.23994550	23994551	G	ADD	977	0.5368	2.499	0.01244
						8:140788299	8	rs2126128	140788299	G	ADD	966	0.2819	2.499	0.01244	rs2126128	TRAPPC9
						11:69178568	11	rs12285193	69178568	A	ADD	974	-0.321	-2.5	0.01244	rs12285193	ENSG00000260877
						13:70635120	13	rs2501213	70635120	A	ADD	977	-0.2798	-2.499	0.01244	rs2501213	KLHL1
						1:68254375	1	rs17130282	68254375	A	ADD	976	0.5112	2.499	0.01245	rs17130282	GNG12
						1:90791906	1	rs7549113	90791906	G	ADD	977	-0.4234	-2.499	0.01245	rs7549113
						1:239131462	1	rs7545286	239131462	G	ADD	975	-0.3442	-2.499	0.01245	rs7545286
						4:27152560	4	rs16878908	27152560	C	ADD	977	0.3524	2.499	0.01245	rs16878908
						6:123091132	6	rs7742826	123091132	A	ADD	977	0.2723	2.499	0.01245	rs7742826
						10:125320027	10	rs2486048	125320027	A	ADD	977	-0.3779	-2.499	0.01245	rs2486048	ENSG00000286344
						22:19120959	22	rs2285858	19120959	A	ADD	976	-0.4047	-2.499	0.01245	rs2285858	ESS2,ENSG00000223461
						2:101247565	2	rs7570854	101247565	A	ADD	977	0.292	2.499	0.01246	rs7570854
						9:30403952	9	rs10813246	30403952	A	ADD	977	0.3438	2.499	0.01246	rs10813246	LINC01242
						9:80143110	9	rs11145462	80143110	G	ADD	977	-0.2672	-2.499	0.01246	rs11145462	GNA14
						10:120212156	10	rs6585486	120212156	A	ADD	976	-0.4223	-2.499	0.01246	rs6585486
						2:24715335	2	rs77782776	24715335	A	ADD	976	-0.7019	-2.499	0.01247	rs77782776	NCOA1
						6:134787204	6	JHU_6.134787203	134787204	G	ADD	977	0.4003	2.499	0.01247
						7:14871856	7	rs6461140	14871856	G	ADD	977	-0.3061	-2.499	0.01247	rs6461140	DGKB
						11:90214130	11	rs76486971	90214130	A	ADD	977	0.5307	2.499	0.01247	rs76486971	DISC1FP1
						1:42621645	1	rs3818727	42621645	A	ADD	977	-0.5017	-2.498	0.01248	rs3818727
						4:181935405	4	rs1357353	181935405	G	ADD	976	0.272	2.498	0.01248	rs1357353
						7:45268198	7	rs740088	45268198	A	ADD	977	0.3382	2.498	0.01248	rs740088
						7:71174905	7	rs73191062	71174905	A	ADD	977	0.4875	2.498	0.01248	rs73191062	GALNT17
						8:25052151	8	rs11986821	25052151	G	ADD	966	-0.3664	-2.498	0.01248	rs11986821	DOCK5
						13:53054276	13	kgp1241446	53054276	G	ADD	975	0.4559	2.498	0.01248
						20:54650520	20	rs6069560	54650520	A	ADD	977	0.3348	2.498	0.01248	rs6069560
						5:92047795	5	rs10075131	92047795	A	ADD	977	-0.273	-2.498	0.01249	rs10075131
						15:25074767	15	rs12905653	25074767	A	ADD	977	-0.3765	-2.498	0.01249	rs12905653	ENSG00000286110
						18:8817778	18	rs7240959	8817778	A	ADD	977	-0.2843	-2.498	0.01249	rs7240959	MTCL1
						4:60565513	4	JHU_4.60565512	60565513	A	ADD	977	0.4842	2.498	0.0125
						13:42760187	13	JHU_13.42760186	42760187	G	ADD	977	-0.4624	-2.498	0.0125	rs61959252	DGKH
						15:64340617	15	JHU_15.64340616	64340617	C	ADD	977	0.2684	2.498	0.0125
						1:217311068	1	rs41274744	217311068	A	ADD	975	-0.4446	-2.497	0.01251	rs41274744
						8:26668425	8	JHU_8.26668424	26668425	A	ADD	974	-0.6082	-2.498	0.01251	rs12679964	ADRA1A
						11:63595072	11	rs8995	63595072	C	ADD	977	0.2766	2.497	0.01251	rs8995	SPINDOC
						13:98757238	13	rs285048	98757238	G	ADD	977	-0.3142	-2.498	0.01251	rs285048	ENSG00000293659
						15:81406415	15	rs1317060	81406415	A	ADD	977	0.2822	2.497	0.01251	rs1317060
						21:18968320	21	rs9977638	18968320	A	ADD	977	0.2745	2.497	0.01251	rs9977638	BTG3
						8:138505230	8	JHU_8.138505229	138505230	G	ADD	976	-0.5141	-2.497	0.01252
						10:6194476	10	rs7096344	6194476	A	ADD	977	0.3079	2.497	0.01252	rs7096344	PFKFB3
						10:63783692	10	rs41344548	63783692	A	ADD	977	-0.6569	-2.497	0.01252	rs41344548	ARID5B
						20:35578285	20	JHU_20.35578284	35578285	C	ADD	977	0.3988	2.497	0.01252
						21:26158141	21	rs2829368	26158141	A	ADD	977	0.3312	2.497	0.01252	rs2829368
						2:230911791	2	rs4973246	230911791	A	ADD	977	-0.2959	-2.497	0.01253	rs4973246	SLC16A14
						18:57777987	18	18:57777987-A-C	57777987	C	ADD	976	0.2945	2.497	0.01253	rs9963708
						21:24598354	21	JHU_21.24598353	24598354	C	ADD	977	0.3029	2.497	0.01253
						21:36464234	21	rs2834756	36464234	A	ADD	977	0.2767	2.497	0.01253	rs2834756
						3:184498202	3	JHU_3.184498201	184498202	C	ADD	974	-0.2713	-2.497	0.01254
						4:181548479	4	JHU_4.181548478	181548479	A	ADD	977	-0.2812	-2.497	0.01254
						8:72680851	8	rs13263760	72680851	C	ADD	977	0.3233	2.496	0.01254	rs13263760	ENSG00000254277
						11:82874970	11	rs10898088	82874970	A	ADD	977	-0.3138	-2.497	0.01254	rs10898088	PCF11
						16:4094794	16	rs11647979	4094794	G	ADD	976	-0.4713	-2.496	0.01254	rs11647979	ADCY9
						16:85280486	16	JHU_16.85280485	85280486	G	ADD	969	-0.3951	-2.496	0.01254
						20:45236122	20	rs6124828	45236122	T	ADD	976	-0.3651	-2.497	0.01254	rs6124828	SLC13A3
						1:210927618	1	rs10494929	210927618	A	ADD	977	0.3027	2.496	0.01255	rs10494929	KCNH1
						11:29980091	11	rs493141	29980091	T	ADD	976	-0.3348	-2.496	0.01255	rs493141	LINC02755
						12:76082902	12	rs12315800	76082902	G	ADD	965	-0.3339	-2.496	0.01255	rs12315800	ENSG00000258077,ENSG00000286259
						3:187060668	3	rs4686872	187060668	G	ADD	977	0.3502	2.496	0.01256	rs4686872
						8:30808186	8	rs114450264	30808186	A	ADD	977	-0.6303	-2.496	0.01256	rs114450264
						10:88072915	10	10:88072915-A-G	88072915	G	ADD	977	0.3439	2.496	0.01256	rs7091924	GRID1
						11:58773879	11	rs11229725	58773879	C	ADD	977	-0.387	-2.496	0.01256	rs11229725	ENSG00000255240
						15:61204281	15	rs17237486	61204281	G	ADD	977	-0.3659	-2.496	0.01256	rs17237486	RORA
						5:90489363	5	rs1511343	90489363	A	ADD	977	-0.4369	-2.496	0.01257	rs1511343	LUCAT1
						6:68026073	6	rs13220457	68026073	A	ADD	977	0.3109	2.496	0.01257	rs13220457
						7:114839127	7	rs11974449	114839127	G	ADD	977	-0.2912	-2.496	0.01257	rs11974449	LINC01392,ENSG00000298119
						10:2548452	10	rs2458698	2548452	G	ADD	977	-0.3317	-2.496	0.01257	rs2458698	ENSG00000235281
						11:20979209	11	rs7104150	20979209	T	ADD	974	0.4656	2.496	0.01257	rs7104150	NELL1
						12:92161384	12	rs10777331	92161384	G	ADD	977	-0.64	-2.496	0.01257	rs10777331
						14:93003450	14	rs4374096	93003450	A	ADD	977	0.3022	2.496	0.01257	rs4374096	RIN3
						1:110263086	1	rs10776699	110263086	C	ADD	976	-0.2773	-2.496	0.01258	rs10776699
						3:175902124	3	JHU_3.175902123	175902124	A	ADD	972	-0.2768	-2.496	0.01258	rs35261255	ENSG00000305709
						5:52945258	5	rs1388111	52945258	G	ADD	977	-0.2914	-2.495	0.01258	rs1388111	NDUFS4
						6:30580637	6	rs2267639	30580637	A	ADD	977	0.4714	2.495	0.01258	rs2267639	PPP1R10
						6:30957766	6	exm-rs3873342	30957766	G	ADD	977	-0.5358	-2.495	0.01258	rs3873342
						6:30980015	6	JHU_6.30980014	30980015	A	ADD	977	-0.5358	-2.495	0.01258	rs3869095	MUC22
						6:30980872	6	JHU_6.30980871	30980872	A	ADD	977	-0.5358	-2.495	0.01258
						6:30982948	6	rs12211072	30982948	A	ADD	977	-0.5358	-2.495	0.01258	rs12211072	MUC22
						6:30987170	6	rs12208652	30987170	A	ADD	977	-0.5358	-2.495	0.01258	rs12208652	MUC22
						12:122675576	12	rs12810587	122675576	A	ADD	977	0.2926	2.495	0.01258	rs12810587	LRRC43
						13:33781532	13	rs3809381	33781532	A	ADD	977	0.2855	2.495	0.01258	rs3809381	STARD13,STARD13-AS
						16:82646972	16	rs3865186	82646972	G	ADD	977	0.3342	2.495	0.01258	rs3865186
						3:5327270	3	rs924358	5327270	A	ADD	974	-0.2918	-2.495	0.01259	rs924358
						5:170929434	5	rs6882257	170929434	A	ADD	977	-0.3251	-2.495	0.01259	rs6882257	ENSG00000308026
						10:89799613	10	rs692788	89799613	G	ADD	977	0.3631	2.495	0.01259	rs692788
						11:4563218	11	rs12416860	4563218	G	ADD	977	-0.453	-2.495	0.01259	rs12416860
						11:120580767	11	JHU_11.120580766	120580767	A	ADD	977	-0.4314	-2.495	0.01259	rs7103228	GRIK4
						13:85851725	13	JHU_13.85851724	85851725	A	ADD	977	-0.5216	-2.495	0.01259
						14:90260956	14	rs1034536	90260956	A	ADD	977	0.272	2.495	0.01259	rs1034536	ENSG00000259053
						3:5539591	3	JHU_3.5539590	5539591	G	ADD	977	0.4733	2.495	0.0126	rs75286890
						6:30476034	6	rs2023609	30476034	A	ADD	976	-0.3056	-2.495	0.0126	rs2023609	ENSG00000303124
						6:39026537	6	rs10305445	39026537	A	ADD	976	-0.5586	-2.495	0.0126	rs10305445	GLP1R
						7:157432073	7	rs62476808	157432073	G	ADD	977	-0.499	-2.495	0.0126	rs62476808	PTPRN2
						10:89366175	10	rs17108807	89366175	A	ADD	976	-0.54	-2.495	0.0126	rs17108807	ENSG00000225913
						10:131829084	10	JHU_10.131829083	131829084	A	ADD	976	0.3248	2.495	0.0126	rs112556792
						10:133315370	10	JHU_10.133315369	133315370	G	ADD	977	0.3127	2.495	0.0126
						11:22696029	11	rs1479896	22696029	G	ADD	977	0.3382	2.495	0.0126	rs1479896	GAS2
						13:58644612	13	rs7338584	58644612	C	ADD	977	0.3161	2.495	0.0126	rs7338584
						20:62614338	20	rs817355	62614338	G	ADD	977	0.2731	2.495	0.0126	rs817355	PRPF6
						1:217244778	1	rs12411118	217244778	G	ADD	977	-0.333	-2.495	0.01261	rs12411118	ESRRG
						3:36864489	3	rs6550435	36864489	C	ADD	968	-0.2917	-2.495	0.01261	rs6550435
						6:30541237	6	1kg_6_30649216	30541237	C	ADD	975	-0.3108	-2.495	0.01261
						7:21122534	7	JHU_7.21122533	21122534	A	ADD	977	0.5168	2.495	0.01261
						16:89047654	16	rs62045818	89047654	G	ADD	977	0.2767	2.495	0.01261	rs62045818	ENSG00000259989
						17:68668224	17	JHU_17.68668223	68668224	G	ADD	977	-0.2871	-2.494	0.01261
						17:68668232	17	JHU_17.68668231	68668232	A	ADD	977	-0.2871	-2.494	0.01261
						1:39226597	1	rs61780006	39226597	A	ADD	977	0.5207	2.494	0.01262	rs61780006	ENSG00000284632
						1:100547994	1	exm2273329	100547994	G	ADD	977	0.2747	2.494	0.01262
						2:236958341	2	JHU_2.236958340	236958341	G	ADD	975	0.3302	2.494	0.01262	rs61003070	AGAP1
						6:4241638	6	JHU_6.4241637	4241638	G	ADD	977	-0.497	-2.494	0.01262	rs76917968	ECI2-DT
						11:117705239	11	JHU_11.117705238	117705239	G	ADD	976	-0.372	-2.494	0.01262
						16:6632387	16	JHU_16.6632386	6632387	A	ADD	977	0.5141	2.494	0.01262
						6:125574696	6	rs2275623	125574696	G	ADD	977	-0.2796	-2.494	0.01263	rs2275623	TPD52L1
						7:37534885	7	rs2052680	37534885	G	ADD	976	-0.2736	-2.494	0.01263	rs2052680	ENSG00000295610
						8:25151045	8	rs11781872	25151045	A	ADD	977	-0.2796	-2.494	0.01263	rs11781872	DOCK5
						18:45548873	18	JHU_18.45548872	45548873	A	ADD	977	-0.3084	-2.494	0.01263	rs4245245
						1:159002222	1	rs861318	159002222	A	ADD	977	0.3419	2.494	0.01264	rs861318	IFI16
						1:159002377	1	exm113927	159002377	C	ADD	977	0.3419	2.494	0.01264
						1:159002389	1	exm113928	159002389	A	ADD	977	0.3419	2.494	0.01264	rs1057028	IFI16
						8:123733383	8	rs7842149	123733383	A	ADD	977	0.3068	2.494	0.01264	rs7842149
						10:19160029	10	rs16917919	19160029	G	ADD	977	0.2789	2.494	0.01264	rs16917919	ENSG00000234244
						18:2489431	18	rs7228579	2489431	G	ADD	977	0.2814	2.494	0.01264	rs7228579
						8:130708114	8	rs6470761	130708114	G	ADD	977	-0.2828	-2.494	0.01265	rs6470761
						8:140304603	8	rs2319096	140304603	G	ADD	977	0.4944	2.493	0.01265	rs2319096
						11:59612859	11	exm914021	59612859	G	ADD	977	0.5636	2.493	0.01265
						12:130632826	12	rs4759620	130632826	G	ADD	977	-0.2778	-2.494	0.01265	rs4759620	FZD10-AS1
						18:54199835	18	rs665037	54199835	G	ADD	976	0.3063	2.493	0.01265	rs665037
						19:53200324	19	rs4802986	53200324	A	ADD	974	-0.33	-2.494	0.01265	rs4802986
						2:10982743	2	JHU_2.10982742	10982743	G	ADD	977	-0.3104	-2.493	0.01266
						2:10982750	2	JHU_2.10982749	10982750	A	ADD	977	-0.3104	-2.493	0.01266
						2:10983898	2	JHU_2.10983897	10983898	A	ADD	977	-0.3104	-2.493	0.01266
						2:10984698	2	rs1734383	10984698	A	ADD	977	-0.3104	-2.493	0.01266	rs1734383	LINC01954
						3:69256663	3	rs13088684	69256663	A	ADD	977	-0.3494	-2.493	0.01266	rs13088684	FRMD4B
						4:97560105	4	rs7679806	97560105	A	ADD	977	0.292	2.493	0.01266	rs7679806	LINC02267
						7:83882827	7	JHU_7.83882826	83882827	A	ADD	973	-0.6251	-2.493	0.01266
						7:147425281	7	JHU_7.147425280	147425281	C	ADD	977	-0.3024	-2.493	0.01266
						10:121950989	10	rs11199206	121950989	G	ADD	977	-0.3109	-2.493	0.01266	rs11199206
						14:68671605	14	rs12588124	68671605	A	ADD	975	0.2771	2.493	0.01266	rs12588124	RAD51B
						21:38581231	21	JHU_21.38581230	38581231	A	ADD	972	0.5256	2.493	0.01266	rs193272400	ERG
						3:147279173	3	JHU_3.147279172	147279173	A	ADD	976	0.3599	2.493	0.01267	rs28727575
						14:94234106	14	JHU_14.94234105	94234106	C	ADD	976	0.4434	2.493	0.01267
						21:16817051	21	exm-rs1297265	16817051	G	ADD	977	-0.2821	-2.493	0.01267	rs1297265	ENSG00000229425,ENSG00000307781
						1:71925926	1	rs1155175	71925926	A	ADD	976	-0.3613	-2.493	0.01268	rs1155175	NEGR1,ZRANB2-DT
						4:184517572	4	JHU_4.184517571	184517572	A	ADD	977	-0.4544	-2.493	0.01268	rs75701602	ENSG00000295742
						4:184523965	4	rs12641020	184523965	G	ADD	977	-0.4544	-2.493	0.01268	rs12641020	ENSG00000295742
						4:189308539	4	rs76875069	189308539	G	ADD	977	0.5202	2.493	0.01268	rs76875069	ENSG00000304922
						8:114747352	8	rs1470304	114747352	G	ADD	977	0.4008	2.493	0.01268	rs1470304
						9:75012258	9	rs3012511	75012258	A	ADD	975	-0.2809	-2.493	0.01268	rs3012511
						17:65363813	17	rs17648225	65363813	C	ADD	977	-0.3395	-2.493	0.01268	rs17648225
						1:111934304	1	rs4839132	111934304	G	ADD	976	-0.2733	-2.492	0.01269	rs4839132	PGBP
						1:187688751	1	JHU_1.187688750	187688751	A	ADD	976	-0.6564	-2.492	0.01269	rs77750894
						3:147275754	3	rs9817905	147275754	G	ADD	977	0.3635	2.492	0.01269	rs9817905
						3:184120811	3	rs6763683	184120811	G	ADD	975	0.4317	2.492	0.01269	rs6763683	LINC02054
						19:14655865	19	rs7252966	14655865	A	ADD	976	-0.2865	-2.492	0.01269	rs7252966	TECR,DNAJB1
						1:8434012	1	JHU_1.8434011	8434012	A	ADD	977	0.4082	2.492	0.0127
						1:62082800	1	rs7530003	62082800	A	ADD	977	0.2864	2.492	0.0127	rs7530003	ENSG00000287224
						2:87491339	2	JHU_2.87491338	87491339	A	ADD	976	-0.2735	-2.492	0.0127
						4:169419849	4	rs2712135	169419849	A	ADD	977	-0.3083	-2.492	0.0127	rs2712135	PALLD
						4:190098562	4	rs4241857	190098562	G	ADD	977	0.3021	2.492	0.0127	rs4241857	ENSG00000301147
						9:22129594	9	rs10965241	22129594	C	ADD	977	0.3341	2.492	0.0127	rs10965241
						12:104813369	12	rs2464678	104813369	G	ADD	977	0.2895	2.492	0.0127	rs2464678	ENSG00000298817
						13:31687336	13	JHU_13.31687335	31687336	C	ADD	977	0.4405	2.492	0.0127
						17:11037948	17	rs2159218	11037948	A	ADD	977	-0.4216	-2.492	0.0127	rs2159218
						3:105369207	3	rs7639411	105369207	G	ADD	977	0.3046	2.492	0.01271	rs7639411
						6:67029501	6	rs13206734	67029501	G	ADD	974	-0.5553	-2.492	0.01271	rs13206734
						7:140690655	7	rs9886312	140690655	G	ADD	977	-0.3171	-2.492	0.01271	rs9886312	ENSG00000306804
						9:354680	9	rs1887528	354680	A	ADD	975	-0.2884	-2.492	0.01271	rs1887528	DOCK8
						18:24540957	18	JHU_18.24540956	24540957	A	ADD	977	-0.6837	-2.492	0.01271
						1:225539363	1	exm152677	225539363	A	ADD	976	-0.7639	-2.492	0.01272	rs12408617	DNAH14
						2:1617229	2	rs62114651	1617229	A	ADD	977	-0.2726	-2.491	0.01272	rs62114651
						3:145449231	3	rs2459139	145449231	C	ADD	977	-0.3701	-2.492	0.01272	rs2459139
						4:24305034	4	rs1949112	24305034	G	ADD	977	0.2816	2.492	0.01272	rs1949112
						5:73446042	5	rs290716	73446042	A	ADD	977	-0.2955	-2.492	0.01272	rs290716	LINC01331
						6:89173546	6	JHU_6.89173545	89173546	A	ADD	977	-0.562	-2.491	0.01272
						13:23768026	13	rs12877545	23768026	A	ADD	977	0.3065	2.491	0.01272	rs12877545	SGCG
						17:71141917	17	rs77582510	71141917	A	ADD	977	0.4602	2.492	0.01272	rs77582510
						21:43356277	21	rs565077	43356277	A	ADD	977	0.276	2.492	0.01272	rs565077	C2CD2
						1:225506427	1	rs12403278	225506427	G	ADD	976	-0.7638	-2.491	0.01273	rs12403278	DNAH14
						2:133864452	2	rs4437017	133864452	G	ADD	977	0.2768	2.491	0.01273	rs4437017	NCKAP5
						3:24934827	3	rs11129170	24934827	G	ADD	976	0.4434	2.491	0.01273	rs11129170	RARB
						6:39025864	6	rs12190704	39025864	A	ADD	977	-0.5578	-2.491	0.01273	rs12190704	GLP1R
						10:120170459	10	JHU_10.120170458	120170459	C	ADD	976	-0.3096	-2.491	0.01273
						14:20694079	14	rs12437363	20694079	G	ADD	977	0.2798	2.491	0.01273	rs12437363
						14:94782798	14	rs7154770	94782798	G	ADD	977	0.3295	2.491	0.01273	rs7154770	SERPINA6
						19:54817431	19	rs12971823	54817431	A	ADD	977	-0.4969	-2.491	0.01273	rs12971823
						4:58179718	4	rs17608186	58179718	G	ADD	977	-0.6996	-2.491	0.01274	rs17608186
						13:114974695	13	rs7323386	114974695	A	ADD	977	0.365	2.491	0.01274	rs7323386	ENSG00000283347,CFAP97D2
						18:36431644	18	JHU_18.36431643	36431644	A	ADD	976	0.2954	2.491	0.01274
						19:51323232	19	exm1495520	51323232	G	ADD	977	-0.3104	-2.491	0.01274
						22:46835338	22	JHU_22.46835337	46835338	A	ADD	977	-0.5364	-2.491	0.01274	rs9616008	CELSR1
						2:42531151	2	rs6724757	42531151	A	ADD	977	-0.517	-2.491	0.01275	rs6724757	EML4
						2:240254546	2	rs7589695	240254546	G	ADD	977	0.28	2.491	0.01275	rs7589695	HDAC4
						3:2867637	3	rs1400207	2867637	C	ADD	976	-0.2746	-2.491	0.01275	rs1400207	CNTN4,ENSG00000304268
						13:76227830	13	JHU_13.76227829	76227830	A	ADD	977	-0.7708	-2.491	0.01275	rs73225911	LMO7,ENSG00000261553
						7:145777665	7	rs1404807	145777665	A	ADD	977	-0.355	-2.491	0.01276	rs1404807
						11:55312683	11	rs504661	55312683	G	ADD	977	-0.3041	-2.49	0.01276	rs504661
						2:40451724	2	rs384994	40451724	C	ADD	976	0.4724	2.49	0.01277	rs384994	SLC8A1,SLC8A1-AS1
						4:7172750	4	rs3982	7172750	A	ADD	977	0.3609	2.49	0.01277	rs3982
						6:154880353	6	rs10499307	154880353	A	ADD	977	0.5597	2.49	0.01277	rs10499307
						7:46320115	7	rs1903674	46320115	C	ADD	977	-0.2927	-2.49	0.01277	rs1903674	ENSG00000229459
						10:110117181	10	JHU_10.110117180	110117181	C	ADD	977	0.529	2.49	0.01277
						11:20138670	11	rs2249878	20138670	A	ADD	977	-0.5505	-2.49	0.01277	rs2249878	NAV2
						3:20725743	3	rs11716554	20725743	A	ADD	977	-0.3933	-2.49	0.01278	rs11716554	SGO1-AS1
						4:69678161	4	JHU_4.69678160	69678161	C	ADD	974	-0.486	-2.49	0.01278
						6:175522	6	JHU_6.175521	175522	A	ADD	977	0.4224	2.49	0.01278
						21:35656380	21	rs7278755	35656380	G	ADD	977	-0.3935	-2.49	0.01278	rs7278755	KCNE2,LINC00310
						3:4468598	3	rs2322683	4468598	G	ADD	977	0.2763	2.49	0.01279	rs2322683	SUMF1
						3:5528618	3	JHU_3.5528617	5528618	C	ADD	977	0.2706	2.49	0.01279
						4:183762105	4	JHU_4.183762104	183762105	T	ADD	977	-0.2886	-2.49	0.01279	rs55717467
						6:103500287	6	JHU_6.103500286	103500287	G	ADD	977	0.5333	2.489	0.01279
						7:52796402	7	rs144697490	52796402	A	ADD	977	0.4911	2.49	0.01279	rs144697490
						8:128440651	8	rs6995633	128440651	A	ADD	977	-0.5407	-2.49	0.01279	rs6995633	CASC8
						16:86602707	16	rs1035550	86602707	A	ADD	977	0.4285	2.49	0.01279	rs1035550	FOXC2
						18:43318644	18	rs11082467	43318644	G	ADD	977	-0.2767	-2.49	0.01279	rs11082467	SLC14A1,ENSG00000288545
						18:43318746	18	rs11665385	43318746	A	ADD	977	-0.2767	-2.49	0.01279	rs11665385	SLC14A1,ENSG00000288545
						18:43319519	18	exm1384400	43319519	A	ADD	977	-0.2767	-2.49	0.01279
						4:44803683	4	rs6845593	44803683	A	ADD	977	0.2661	2.489	0.0128	rs6845593	ENSG00000295039
						5:113258058	5	rs6594771	113258058	A	ADD	977	0.2991	2.489	0.0128	rs6594771
						6:43413081	6	rs9381242	43413081	A	ADD	972	-0.4307	-2.489	0.0128	rs9381242	ABCC10
						4:96332202	4	JHU_4.96332201	96332202	G	ADD	976	0.4737	2.489	0.01281
						4:150713866	4	rs10010177	150713866	G	ADD	976	0.3329	2.489	0.01281	rs10010177	IQCM
						5:38848813	5	JHU_5.38848812	38848813	C	ADD	976	0.2997	2.489	0.01281
						6:43845220	6	rs9472149	43845220	A	ADD	976	0.2752	2.489	0.01281	rs9472149	ENSG00000283573,ENSG00000293908
						8:138522685	8	rs16907427	138522685	A	ADD	977	-0.5123	-2.489	0.01281	rs16907427
						11:40224030	11	JHU_11.40224029	40224030	G	ADD	977	0.3606	2.489	0.01281	rs72640884	LRRC4C
						14:27624500	14	rs12432986	27624500	A	ADD	977	-0.2784	-2.489	0.01281	rs12432986	MIR4307HG,NOVA1-DT
						17:74988802	17	rs12603964	74988802	G	ADD	977	0.3742	2.489	0.01281	rs12603964
						2:20479170	2	rs7589798	20479170	A	ADD	977	-0.3968	-2.489	0.01282	rs7589798	PUM2
						5:2031185	5	rs62336269	2031185	A	ADD	977	0.2998	2.489	0.01282	rs62336269	ENSG00000248994
						9:32332855	9	rs10117454	32332855	A	ADD	976	-0.3746	-2.489	0.01282	rs10117454	ENSG00000302201,ENSG00000302224
						9:80110333	9	rs10781441	80110333	A	ADD	977	-0.2718	-2.489	0.01282	rs10781441	GNA14,GNA14-AS1
						20:52016974	20	JHU_20.52016973	52016974	A	ADD	976	-0.5303	-2.489	0.01282
						1:225528340	1	exm152659	225528340	A	ADD	977	-0.763	-2.488	0.01283
						5:114960333	5	rs712551	114960333	A	ADD	977	-0.2833	-2.488	0.01283	rs712551	TMED7,TMED7-TICAM2
						8:97505545	8	rs2437770	97505545	A	ADD	976	-0.3121	-2.489	0.01283	rs2437770
						12:25061338	12	rs11047700	25061338	A	ADD	973	0.4758	2.489	0.01283	rs11047700	BCAT1
						6:97487858	6	JHU_6.97487857	97487858	G	ADD	976	0.3626	2.488	0.01284	rs9487819	KLHL32
						7:34543087	7	rs7802435	34543087	G	ADD	972	0.3293	2.488	0.01284	rs7802435	NPSR1-AS1
						11:49845321	11	JHU_11.49845320	49845321	A	ADD	976	0.4509	2.488	0.01284
						11:110929313	11	JHU_11.110929312	110929313	A	ADD	977	0.4085	2.488	0.01284	rs1978694
						1:55799770	1	rs207164	55799770	A	ADD	976	-0.3336	-2.488	0.01285	rs207164	LINC01755
						2:153750286	2	rs1427398	153750286	G	ADD	977	-0.2758	-2.488	0.01285	rs1427398
						3:44380488	3	rs13086084	44380488	C	ADD	977	0.3006	2.488	0.01285	rs13086084	TCAIM
						4:144193117	4	rs763918	144193117	A	ADD	977	0.2859	2.488	0.01285	rs763918
						5:165644709	5	JHU_5.165644708	165644709	A	ADD	977	-0.6371	-2.488	0.01285
						6:30465172	6	rs2844725	30465172	A	ADD	972	-0.3049	-2.488	0.01285	rs2844725
						11:78860381	11	rs6592832	78860381	G	ADD	977	0.2675	2.488	0.01285	rs6592832	TENM4
						19:16969365	19	rs62128036	16969365	A	ADD	977	-0.4141	-2.488	0.01285	rs62128036	SIN3B
						3:139667733	3	rs7642046	139667733	A	ADD	977	0.5059	2.488	0.01286	rs7642046	CLSTN2
						4:58219609	4	rs6811739	58219609	A	ADD	976	-0.2657	-2.488	0.01286	rs6811739
						4:184539559	4	rs66711507	184539559	G	ADD	973	-0.3126	-2.488	0.01286	rs66711507	ENSG00000295742
						5:2143933	5	rs10054275	2143933	A	ADD	973	-0.3746	-2.488	0.01286	rs10054275
						7:147460586	7	rs851650	147460586	C	ADD	977	-0.2933	-2.488	0.01286	rs851650	CNTNAP2
						15:59375103	15	rs8029153	59375103	A	ADD	977	-0.3274	-2.488	0.01286	rs8029153	RNF111
						15:66304999	15	rs76394551	66304999	A	ADD	977	0.5033	2.488	0.01286	rs76394551	MEGF11
						6:152383319	6	JHU_6.152383318	152383319	G	ADD	976	0.4257	2.487	0.01287
						10:73664826	10	rs11000080	73664826	A	ADD	977	0.31	2.487	0.01287	rs11000080
						2:147804909	2	JHU_2.147804908	147804909	A	ADD	977	-0.285	-2.487	0.01288
						4:61539305	4	rs7662547	61539305	A	ADD	977	-0.2918	-2.487	0.01288	rs7662547
						4:79447763	4	exm408697	79447763	G	ADD	976	-0.5225	-2.487	0.01288
						6:150748566	6	rs7752549	150748566	G	ADD	977	0.5044	2.487	0.01288	rs7752549	ENSG00000296927,ENSG00000296954
						6:157108163	6	rs6927409	157108163	G	ADD	977	-0.2804	-2.487	0.01288	rs6927409	ARID1B
						9:105198550	9	JHU_9.105198549	105198550	G	ADD	973	0.4465	2.487	0.01288
						10:10481352	10	rs2244527	10481352	C	ADD	977	0.2741	2.487	0.01288	rs2244527	CELF2-DT
						11:96000528	11	11:96000528-A-C	96000528	C	ADD	977	0.5564	2.487	0.01288	rs74935033	MAML2
						20:47974014	20	rs237483	47974014	C	ADD	976	-0.2733	-2.487	0.01288	rs237483	ENSG00000290421
						22:45997852	22	rs16994329	45997852	A	ADD	977	0.4684	2.487	0.01288	rs16994329
						3:22167439	3	rs9843869	22167439	A	ADD	977	0.2717	2.487	0.01289	rs9843869	ZNF385D
						3:175893657	3	JHU_3.175893656	175893657	G	ADD	975	-0.341	-2.487	0.01289
						9:109677507	9	JHU_9.109677506	109677507	T	ADD	975	-0.5065	-2.487	0.01289	rs1510284	ZNF462
						18:73234455	18	rs1982114	73234455	A	ADD	977	-0.2737	-2.487	0.01289	rs1982114	ENSG00000287281
						5:26977043	5	rs71611756	26977043	A	ADD	976	0.4076	2.487	0.0129	rs71611756	CDH9
						5:114653817	5	rs9637897	114653817	C	ADD	976	-0.4197	-2.487	0.0129	rs9637897	ENSG00000306170
						5:125786305	5	JHU_5.125786304	125786305	A	ADD	971	0.287	2.487	0.0129
						12:2046099	12	JHU_12.2046098	2046099	C	ADD	976	0.2684	2.487	0.0129
						12:129158367	12	rs7960753	129158367	A	ADD	977	0.2716	2.486	0.0129	rs7960753	TMEM132C
						14:103014441	14	rs62006412	103014441	A	ADD	977	0.3461	2.486	0.0129	rs62006412	LINC02323
						1:38229103	1	JHU_1.38229102	38229103	G	ADD	976	0.3932	2.486	0.01291
						3:84140687	3	JHU_3.84140686	84140687	C	ADD	976	0.2709	2.486	0.01291
						4:169418267	4	rs2710836	169418267	A	ADD	976	-0.307	-2.486	0.01291	rs2710836	PALLD
						7:21088583	7	rs1019233	21088583	A	ADD	977	0.3402	2.486	0.01291	rs1019233
						10:26715547	10	rs35055608	26715547	A	ADD	973	-0.2841	-2.486	0.01291	rs35055608
						10:107634517	10	rs1390491	107634517	A	ADD	977	0.3962	2.486	0.01291	rs1390491	ENSG00000287732
						22:38041227	22	rs113198841	38041227	A	ADD	977	0.4971	2.486	0.01291	rs113198841	SH3BP1,PDXP-DT,ENSG00000285304
						1:182254992	1	rs6687933	182254992	A	ADD	977	0.5645	2.486	0.01292	rs6687933	LINC01344
						3:101279006	3	rs7641261	101279006	A	ADD	977	-0.3325	-2.486	0.01292	rs7641261
						8:11483870	8	rs12681079	11483870	C	ADD	977	0.2923	2.486	0.01292	rs12681079
						11:32593954	11	rs169323	32593954	C	ADD	977	-0.2818	-2.486	0.01292	rs169323
						13:76554842	13	JHU_13.76554841	76554842	C	ADD	976	0.2895	2.486	0.01292	rs7320021
						13:82469145	13	rs7318037	82469145	A	ADD	977	0.2761	2.486	0.01292	rs7318037
						13:85837202	13	rs976146	85837202	G	ADD	977	-0.5226	-2.486	0.01292	rs976146
						14:52275697	14	rs12881038	52275697	A	ADD	977	0.2781	2.486	0.01292	rs12881038	ENSG00000258535
						17:56118600	17	JHU_17.56118599	56118600	A	ADD	969	0.4144	2.486	0.01292	rs868398936
						1:158729346	1	rs6680399	158729346	G	ADD	977	0.3706	2.486	0.01293	rs6680399
						6:184034	6	JHU_6.184033	184034	A	ADD	977	0.3935	2.486	0.01293
						11:32094702	11	rs7113507	32094702	A	ADD	977	0.4068	2.486	0.01293	rs7113507	ENSG00000285283
						13:97399014	13	rs7983691	97399014	G	ADD	977	0.2865	2.486	0.01293	rs7983691	HS6ST3
						18:77878222	18	JHU_18.77878221	77878222	G	ADD	976	-0.3625	-2.486	0.01293
						1:12659061	1	JHU_1.12659060	12659061	A	ADD	977	0.4558	2.485	0.01294	rs55636637	DHRS3
						5:1880865	5	rs4975753	1880865	G	ADD	973	-0.3362	-2.485	0.01294	rs4975753	IRX4
						7:47238707	7	rs1370916	47238707	A	ADD	977	0.2696	2.485	0.01294	rs1370916
						18:65624932	18	rs12606023	65624932	A	ADD	977	0.4911	2.485	0.01294	rs12606023
						4:8851687	4	rs28719825	8851687	G	ADD	973	-0.3597	-2.485	0.01295	rs28719825
						5:105425652	5	rs10065423	105425652	G	ADD	977	-0.3662	-2.485	0.01295	rs10065423
						11:120499500	11	JHU_11.120499499	120499500	A	ADD	977	-0.3171	-2.485	0.01295
						22:32550293	22	22:32550293-CT	32550293	A	ADD	975	0.5309	2.485	0.01295
						22:33799935	22	JHU_22.33799934	33799935	G	ADD	977	0.4853	2.485	0.01295
						1:20967219	1	JHU_1.20967218	20967219	C	ADD	977	0.3569	2.485	0.01296
						1:246580683	1	rs7527781	246580683	G	ADD	972	0.3007	2.485	0.01296	rs7527781	SMYD3
						2:162695741	2	rs1227919	162695741	G	ADD	977	0.2772	2.485	0.01296	rs1227919	SLC4A10
						10:119606119	10	JHU_10.119606118	119606119	G	ADD	977	-0.4031	-2.485	0.01296
						11:3250436	11	rs7396988	3250436	A	ADD	977	0.4074	2.485	0.01296	rs7396988	MRGPRE,ENSG00000224513
						17:6031458	17	rs9303197	6031458	A	ADD	977	0.2865	2.485	0.01296	rs9303197
						19:20826692	19	rs959419	20826692	A	ADD	974	-0.2897	-2.485	0.01296	rs959419	ZNF626,ENSG00000269110
						1:164180730	1	rs4258194	164180730	A	ADD	977	0.3002	2.485	0.01297	rs4258194
						5:31804753	5	JHU_5.31804752	31804753	G	ADD	975	0.3211	2.485	0.01297	rs6892463	PDZD2
						6:153120904	6	rs311334	153120904	G	ADD	977	0.3485	2.485	0.01297	rs311334	LINC02840
						9:83514230	9	rs9314695	83514230	A	ADD	977	-0.3145	-2.485	0.01297	rs9314695	ENSG00000226798,ENSG00000302378
						11:6085479	11	rs7934076	6085479	G	ADD	971	0.3739	2.485	0.01297	rs7934076	ENSG00000289150
						1:29775442	1	rs7550835	29775442	A	ADD	962	0.3189	2.484	0.01298	rs7550835	ENSG00000300547
						1:30894160	1	rs606404	30894160	G	ADD	977	0.2802	2.484	0.01298	rs606404
						3:2867502	3	rs10865821	2867502	C	ADD	977	-0.2727	-2.484	0.01298	rs10865821	CNTN4,ENSG00000304268
						3:38051941	3	rs9857730	38051941	G	ADD	975	-0.3575	-2.484	0.01298	rs9857730	PLCD1
						3:171710508	3	rs77855077	171710508	G	ADD	977	0.5238	2.484	0.01298	rs77855077	ENSG00000287899
						5:161819418	5	JHU_5.161819417	161819418	A	ADD	977	-0.4422	-2.484	0.01298
						6:97501957	6	rs1737659	97501957	G	ADD	976	0.3644	2.484	0.01298	rs1737659	KLHL32
						7:27975745	7	rs17156041	27975745	A	ADD	975	-0.342	-2.484	0.01298	rs17156041	JAZF1
						11:119216273	11	Variant16179	119216273	D	ADD	977	0.3131	2.484	0.01298
						18:41793595	18	rs9304302	41793595	C	ADD	976	0.381	2.484	0.01298	rs9304302
						1:163138501	1	rs9628673	163138501	C	ADD	975	0.2835	2.484	0.01299	rs9628673	RGS5,RGS5-AS1
						2:101417047	2	rs7419651	101417047	A	ADD	977	-0.4601	-2.484	0.01299	rs7419651
						13:106261945	13	rs1766170	106261945	G	ADD	977	-0.2724	-2.484	0.01299	rs1766170	ENSG00000308108
						15:49802271	15	rs1874616	49802271	A	ADD	977	0.2866	2.484	0.01299	rs1874616	FAM227B
						15:66488987	15	rs16949647	66488987	A	ADD	977	0.3302	2.484	0.01299	rs16949647	MEGF11
						5:12832568	5	rs34303513	12832568	A	ADD	976	0.3947	2.484	0.013	rs34303513	LINC01194,ENSG00000309201
						6:48357884	6	rs78209996	48357884	T	ADD	974	0.4644	2.484	0.013	rs78209996
						9:30260156	9	rs1576160	30260156	A	ADD	977	0.3595	2.484	0.013	rs1576160	ENSG00000299168
						10:60741285	10	rs282662	60741285	G	ADD	977	-0.3458	-2.484	0.013	rs282662
						2:19975732	2	rs11681722	19975732	A	ADD	969	-0.3402	-2.484	0.01301	rs11681722	ENSG00000305355
						5:104947569	5	rs55635602	104947569	A	ADD	976	-0.3789	-2.483	0.01301	rs55635602
						7:15758208	7	rs632846	15758208	A	ADD	977	0.2772	2.484	0.01301	rs632846	LINC02587,ENSG00000286376
						13:90622455	13	rs2882281	90622455	C	ADD	977	-0.2694	-2.483	0.01301	rs2882281
						17:64828574	17	rs4791028	64828574	A	ADD	977	-0.2744	-2.483	0.01301	rs4791028
						1:114080071	1	rs2153977	114080071	A	ADD	977	-0.2962	-2.483	0.01302	rs2153977	MAGI3
						3:46123333	3	rs9838450	46123333	C	ADD	973	0.3585	2.483	0.01302	rs9838450	ENSG00000288703
						5:124394818	5	rs10045822	124394818	T	ADD	976	0.3389	2.483	0.01302	rs10045822	LINC02240
						6:13137859	6	rs1223521	13137859	C	ADD	977	-0.3452	-2.483	0.01302	rs1223521	PHACTR1,ENSG00000303958
						7:85432813	7	7:85432813-C-T	85432813	A	ADD	977	-0.5657	-2.483	0.01302
						7:85447717	7	JHU_7.85447716	85447717	A	ADD	977	-0.5657	-2.483	0.01302
						12:127756618	12	rs1868018	127756618	A	ADD	976	0.3852	2.483	0.01302	rs1868018	LINC02376
						12:127757665	12	rs4765525	127757665	A	ADD	976	0.3852	2.483	0.01302	rs4765525	LINC02376
						20:15063991	20	rs404513	15063991	C	ADD	976	-0.3215	-2.483	0.01302	rs404513	MACROD2
						3:98834216	3	JHU_3.98834215	98834216	A	ADD	977	-0.4797	-2.483	0.01303	rs1404093	LINC00973
						5:155410970	5	rs17053102	155410970	A	ADD	977	-0.464	-2.483	0.01303	rs17053102	SGCD
						9:38420510	9	rs12235350	38420510	A	ADD	977	0.2912	2.483	0.01303	rs12235350	IGFBPL1
						9:110453984	9	JHU_9.110453983	110453984	G	ADD	977	0.3186	2.483	0.01303
						9:111291322	9	JHU_9.111291321	111291322	C	ADD	977	0.3158	2.483	0.01303
						9:111910690	9	JHU_9.111910689	111910690	A	ADD	977	0.4647	2.483	0.01303
						14:95355828	14	rs1243493	95355828	G	ADD	970	-0.284	-2.483	0.01303	rs1243493
						15:70641177	15	JHU_15.70641176	70641177	A	ADD	977	-0.2784	-2.483	0.01303	rs7172030	ENSG00000306630
						15:96934745	15	rs12594623	96934745	A	ADD	975	-0.3681	-2.483	0.01303	rs12594623	ENSG00000259275
						16:85213925	16	rs4075909	85213925	G	ADD	975	0.2835	2.483	0.01303	rs4075909
						1:44617687	1	rs6429532	44617687	G	ADD	977	-0.3	-2.483	0.01304	rs6429532
						2:57441643	2	rs12052504	57441643	A	ADD	977	0.3122	2.483	0.01304	rs12052504
						7:9649689	7	rs62443726	9649689	G	ADD	977	0.532	2.483	0.01304	rs62443726
						9:794761	9	rs16924003	794761	A	ADD	977	0.4266	2.483	0.01304	rs16924003
						14:42320661	14	JHU_14.42320660	42320661	A	ADD	977	-0.6096	-2.483	0.01304	rs76843263	LRFN5
						18:57799449	18	18:57799449-T-A	57799449	T	ADD	976	0.293	2.483	0.01304
						4:78685872	4	JHU_4.78685871	78685872	A	ADD	976	0.554	2.482	0.01305
						7:105721017	7	rs176470	105721017	G	ADD	977	-0.3831	-2.482	0.01305	rs176470
						9:30373761	9	rs72710842	30373761	A	ADD	977	-0.7954	-2.482	0.01305	rs72710842
						17:16097430	17	JHU_17.16097429	16097430	G	ADD	977	0.2695	2.482	0.01305
						1:55512549	1	rs499718	55512549	A	ADD	977	-0.3951	-2.482	0.01306	rs499718	PCSK9
						1:79219113	1	JHU_1.79219112	79219113	G	ADD	977	-0.4714	-2.482	0.01306	rs17400892
						1:239969043	1	JHU_1.239969042	239969043	G	ADD	975	-0.6355	-2.482	0.01306
						5:109491008	5	rs7736052	109491008	G	ADD	977	0.3743	2.482	0.01306	rs7736052
						9:82310898	9	rs914715	82310898	T	ADD	977	0.5323	2.482	0.01306	rs914715	TLE4
						14:93006141	14	rs10142182	93006141	G	ADD	976	0.2782	2.482	0.01306	rs10142182	RIN3
						20:16232677	20	rs2788916	16232677	A	ADD	976	-0.3017	-2.482	0.01306	rs2788916	ENSG00000287410
						22:27305180	22	rs6005232	27305180	A	ADD	977	-0.2989	-2.482	0.01306	rs6005232	MIATNB
						6:96338498	6	exm2270368	96338498	A	ADD	977	-0.3053	-2.482	0.01307
						6:123779012	6	rs9401672	123779012	G	ADD	977	0.3041	2.482	0.01307	rs9401672	TRDN,TRDN-AS1
						13:112157919	13	rs1163860	112157919	C	ADD	977	0.2788	2.482	0.01307	rs1163860
						15:66271179	15	rs55749436	66271179	A	ADD	977	-0.5816	-2.482	0.01307	rs55749436	MEGF11,ENSG00000309515
						16:84282382	16	rs173430	84282382	G	ADD	977	0.3522	2.482	0.01307	rs173430
						13:75140382	13	13:75140382-T-G	75140382	A	ADD	977	-0.6554	-2.481	0.01308
						5:67181433	5	JHU_5.67181432	67181433	C	ADD	976	-0.3312	-2.481	0.01309
						5:74677170	5	rs78587954	74677170	C	ADD	973	0.4897	2.481	0.01309	rs78587954	CERT1
						5:77292714	5	rs6887042	77292714	G	ADD	977	-0.3017	-2.481	0.01309	rs6887042	AP3B1
						7:103631405	7	JHU_7.103631404	103631405	G	ADD	977	-0.6013	-2.481	0.01309
						16:24286657	16	rs11866573	24286657	A	ADD	977	0.3522	2.481	0.01309	rs11866573	CACNG3
						17:18018263	17	rs854767	18018263	A	ADD	977	0.283	2.481	0.01309	rs854767	MYO15A
						18:45856621	18	18:45856621-A-G	45856621	A	ADD	977	-0.2713	-2.481	0.01309
						2:228735732	2	rs10498223	228735732	G	ADD	977	-0.2764	-2.481	0.0131	rs10498223	ENSG00000295091
						4:6650566	4	rs6810446	6650566	C	ADD	973	0.4121	2.481	0.0131	rs6810446	LINC02482
						4:13894308	4	rs10004378	13894308	A	ADD	977	-0.4382	-2.481	0.0131	rs10004378	LINC01182,ENSG00000306343
						4:159185770	4	rs10857310	159185770	G	ADD	977	0.289	2.481	0.0131	rs10857310	ENSG00000250604,ENSG00000286558
						6:40665415	6	rs6931798	40665415	A	ADD	974	0.328	2.481	0.0131	rs6931798
						10:131851026	10	rs1749344	131851026	A	ADD	977	-0.6378	-2.481	0.0131	rs1749344
						12:115425453	12	JHU_12.115425452	115425453	G	ADD	977	0.4608	2.481	0.0131
						15:67292740	15	rs2974282	67292740	A	ADD	977	-0.281	-2.481	0.0131	rs2974282	SMAD3-DT
						15:78153398	15	JHU_15.78153397	78153398	A	ADD	973	-0.399	-2.481	0.01311	rs28623350
						18:62641530	18	JHU_18.62641529	62641530	G	ADD	976	-0.2903	-2.481	0.01311
						2:1986942	2	rs58570269	1986942	A	ADD	977	0.523	2.481	0.01312	rs58570269	MYT1L
						8:125751065	8	rs7006084	125751065	G	ADD	977	0.2714	2.481	0.01312	rs7006084	ENSG00000305490
						13:42930322	13	rs7999972	42930322	T	ADD	977	-0.2919	-2.48	0.01312	rs7999972	LINC02341
						15:101558562	15	rs930847	101558562	C	ADD	976	-0.3272	-2.48	0.01312	rs930847	LRRK1
						18:73047983	18	rs9965347	73047983	G	ADD	977	0.2929	2.48	0.01312	rs9965347
						18:61273209	18	JHU_18.61273208	61273209	A	ADD	973	0.4333	2.48	0.01313	rs9636038
						3:186534114	3	rs13094303	186534114	A	ADD	969	-0.2839	-2.48	0.01314	rs13094303	ENSG00000231724,LINC02043
						4:10145890	4	rs10024447	10145890	G	ADD	975	0.2891	2.48	0.01314	rs10024447
						8:29479733	8	rs11786922	29479733	A	ADD	977	0.2706	2.48	0.01314	rs11786922	ENSG00000305465
						9:94815416	9	JHU_9.94815415	94815416	C	ADD	974	-0.5524	-2.48	0.01314	rs7851910	SPTLC1
						11:46304368	11	rs11038851	46304368	A	ADD	977	0.336	2.48	0.01314	rs11038851	CREB3L1
						16:65290381	16	rs17436657	65290381	A	ADD	977	-0.7098	-2.48	0.01314	rs17436657	ENSG00000260364
						1:30548348	1	rs267669	30548348	G	ADD	975	0.3182	2.48	0.01315	rs267669
						1:193994024	1	rs10737634	193994024	A	ADD	977	-0.3532	-2.48	0.01315	rs10737634	ENSG00000227240
						2:225971952	2	JHU_2.225971951	225971952	G	ADD	977	0.4538	2.48	0.01315
						6:5379957	6	rs62386903	5379957	A	ADD	973	0.3783	2.48	0.01315	rs62386903	FARS2
						6:80977740	6	rs3805901	80977740	A	ADD	977	0.4033	2.48	0.01315	rs3805901	BCKDHB
						8:2808265	8	rs637954	2808265	G	ADD	977	-0.3541	-2.48	0.01315	rs637954	CSMD1
						8:82037051	8	rs17578381	82037051	A	ADD	977	0.2775	2.48	0.01315	rs17578381	ENSG00000295377
						10:89406070	10	rs791874	89406070	A	ADD	976	-0.2833	-2.48	0.01315	rs791874	ENSG00000196566,ENSG00000225913
						15:92087341	15	rs8027786	92087341	G	ADD	977	-0.2914	-2.48	0.01315	rs8027786	CRAT37
						16:18020295	16	rs6498759	18020295	A	ADD	977	0.2898	2.48	0.01315	rs6498759
						16:27178502	16	rs986126	27178502	C	ADD	973	0.2924	2.48	0.01315	rs986126	LINC02129
						17:16010920	17	rs4566208	16010920	A	ADD	977	0.2695	2.48	0.01315	rs4566208	NCOR1
						18:5916346	18	rs9950132	5916346	G	ADD	977	-0.2828	-2.48	0.01315	rs9950132	ENSG00000264449,ENSG00000266846
						18:8806815	18	rs11877424	8806815	G	ADD	975	-0.7547	-2.48	0.01315	rs11877424	MTCL1
						21:32337244	21	rs978002	32337244	A	ADD	977	0.3251	2.48	0.01315	rs978002
						21:45714020	21	JHU_21.45714019	45714020	G	ADD	963	0.2765	2.48	0.01315
						4:15127630	4	exm2265673	15127630	G	ADD	977	-0.2776	-2.479	0.01316
						9:37382099	9	rs503897	37382099	G	ADD	977	0.2776	2.479	0.01316	rs503897
						20:5513466	20	rs6053463	5513466	T	ADD	977	0.2813	2.48	0.01316	rs6053463
						1:176196548	1	JHU_1.176196547	176196548	G	ADD	976	0.4621	2.479	0.01317
						2:38420673	2	rs232588	38420673	A	ADD	977	-0.2771	-2.479	0.01317	rs232588	ENSG00000227292,CYP1B1-AS1,ENSG00000273006
						4:181547502	4	rs6840477	181547502	A	ADD	977	-0.2791	-2.479	0.01317	rs6840477
						5:98673457	5	JHU_5.98673456	98673457	A	ADD	977	-0.3358	-2.479	0.01317	rs56918601
						9:116700849	9	JHU_9.116700848	116700849	A	ADD	970	0.2691	2.479	0.01317
						12:30644401	12	rs12303020	30644401	A	ADD	977	0.3154	2.479	0.01317	rs12303020	ENSG00000258202,ENSG00000305296
						14:52075152	14	rs11626565	52075152	C	ADD	977	-0.4364	-2.479	0.01317	rs11626565	FRMD6,FRMD6-AS2
						18:29779205	18	rs1561816	29779205	A	ADD	977	-0.2937	-2.479	0.01317	rs1561816	MEP1B
						3:126352111	3	JHU_3.126352110	126352111	C	ADD	977	0.4978	2.479	0.01318	rs78870998	TXNRD3
						3:175900257	3	JHU_3.175900256	175900257	G	ADD	977	-0.2739	-2.479	0.01318
						3:175901580	3	rs13078340	175901580	G	ADD	977	-0.2739	-2.479	0.01318	rs13078340	ENSG00000305709
						3:70396582	3	rs7645936	70396582	A	ADD	977	0.4936	2.478	0.01319	rs7645936
						8:17509487	8	rs10503599	17509487	G	ADD	977	-0.5411	-2.479	0.01319	rs10503599	MTUS1
						8:21895070	8	JHU_8.21895069	21895070	A	ADD	973	-0.6146	-2.479	0.01319	rs73223780
						16:64680536	16	JHU_16.64680535	64680536	G	ADD	976	0.2927	2.479	0.01319	rs66798014	ENSG00000259846
						20:41160601	20	rs2207885	41160601	A	ADD	977	-0.4014	-2.479	0.01319	rs2207885	PTPRT
						1:44287186	1	rs641356	44287186	G	ADD	977	0.4374	2.478	0.0132	rs641356	ST3GAL3,ENSG00000284989
						6:89200648	6	rs9344819	89200648	A	ADD	977	0.4066	2.478	0.0132	rs9344819
						13:90593429	13	JHU_13.90593428	90593429	A	ADD	977	-0.269	-2.478	0.0132	rs12585853
						16:13549860	16	rs17266222	13549860	A	ADD	977	-0.3161	-2.478	0.0132	rs17266222	ENSG00000262801
						18:7935857	18	JHU_18.7935856	7935857	A	ADD	977	-0.4479	-2.478	0.0132
						18:77886171	18	rs68010032	77886171	G	ADD	977	-0.3614	-2.478	0.0132	rs68010032	ADNP2
						19:3185553	19	19:3185553-G-A	3185553	G	ADD	977	-0.2823	-2.478	0.0132
						20:8045840	20	JHU_20.8045839	8045840	G	ADD	976	-0.7188	-2.478	0.0132	rs73895507	TMX4-AS1
						22:25483921	22	rs5996834	25483921	A	ADD	976	0.3378	2.478	0.0132	rs5996834	KIAA1671
						22:26675608	22	rs137190	26675608	A	ADD	976	0.2747	2.478	0.0132	rs137190	SEZ6L
						1:43271033	1	rs323720	43271033	G	ADD	977	0.2811	2.478	0.01321	rs323720
						6:103327060	6	JHU_6.103327059	103327060	A	ADD	972	-0.265	-2.478	0.01321
						9:91902166	9	rs9410471	91902166	A	ADD	977	-0.4509	-2.478	0.01321	rs9410471	ENSG00000309620
						12:19117805	12	JHU_12.19117804	19117805	G	ADD	977	0.4645	2.478	0.01321
						17:47102038	17	rs17708997	47102038	G	ADD	977	-0.487	-2.478	0.01321	rs17708997	IGF2BP1
						1:57872599	1	JHU_1.57872598	57872599	G	ADD	977	-0.6087	-2.478	0.01322	rs538091941	DAB1
						3:88471321	3	rs11922350	88471321	G	ADD	976	0.3619	2.478	0.01322	rs11922350	CSNK2A2IP
						3:190433922	3	JHU_3.190433921	190433922	C	ADD	975	-0.3322	-2.478	0.01322
						4:190233415	4	JHU_4.190233414	190233415	G	ADD	977	0.5308	2.478	0.01322
						8:93359043	8	rs10956833	93359043	G	ADD	977	-0.3678	-2.478	0.01322	rs10956833
						12:5151998	12	rs2284136	5151998	A	ADD	977	0.2746	2.478	0.01322	rs2284136
						13:75128114	13	rs17718828	75128114	A	ADD	977	-0.6024	-2.478	0.01322	rs17718828	ENSG00000307743
						22:25624592	22	JHU_22.25624591	25624592	A	ADD	977	0.3477	2.478	0.01322	rs5760925	CRYBB2
						3:156844891	3	rs78872373	156844891	A	ADD	977	-0.4874	-2.477	0.01323	rs78872373
						16:6508000	16	JHU_16.6507999	6508000	C	ADD	977	-0.3708	-2.478	0.01323	rs2191427	RBFOX1
						9:122972617	9	rs4836809	122972617	C	ADD	974	-0.2845	-2.477	0.01324	rs4836809
						11:51515912	11	exm907215	51515912	A	ADD	975	0.3986	2.477	0.01324
						15:58716647	15	JHU_15.58716646	58716647	G	ADD	975	-0.5805	-2.477	0.01324
						19:29413635	19	rs35909958	29413635	A	ADD	976	-0.3664	-2.477	0.01324	rs35909958	LINC00906
						3:128238682	3	3:128238682-G-A	128238682	A	ADD	976	0.3123	2.477	0.01325	rs13060840	GATA2-AS1
						6:156668121	6	rs6908356	156668121	G	ADD	976	-0.2838	-2.477	0.01325	rs6908356	ENSG00000285797,ENSG00000287092
						8:82048943	8	JHU_8.82048942	82048943	A	ADD	977	0.2711	2.477	0.01325	rs4739793
						14:20758949	14	rs2318861	20758949	C	ADD	977	0.4303	2.477	0.01325	rs2318861	TTC5
						22:49924929	22	rs3810643	49924929	A	ADD	976	0.3109	2.477	0.01325	rs3810643	MIR3667HG
						1:216475249	1	rs1398382	216475249	G	ADD	977	0.2831	2.477	0.01326	rs1398382	USH2A
						9:14072608	9	JHU_9.14072607	14072608	A	ADD	975	-0.4702	-2.477	0.01326
						10:22212877	10	rs72797464	22212877	G	ADD	975	-0.5752	-2.477	0.01326	rs72797464	DNAJC1
						12:57531632	12	rs4367982	57531632	G	ADD	972	0.281	2.477	0.01326	rs4367982	LRP1
						1:232493825	1	rs79443098	232493825	A	ADD	977	0.4638	2.477	0.01327	rs79443098
						3:11230464	3	rs1552498	11230464	A	ADD	977	0.3692	2.476	0.01327	rs1552498	HRH1
						4:180791236	4	rs922031	180791236	A	ADD	976	0.3222	2.476	0.01327	rs922031
						6:132942026	6	rs72987672	132942026	C	ADD	977	0.3442	2.477	0.01327	rs72987672	TAAR2,ENSG00000290584
						9:30273565	9	JHU_9.30273564	30273565	G	ADD	976	0.3584	2.476	0.01327
						1:29166578	1	rs204051	29166578	A	ADD	975	-0.417	-2.476	0.01328	rs204051	OPRD1
						2:153242179	2	rs4664106	153242179	G	ADD	977	0.329	2.476	0.01328	rs4664106	FMNL2
						2:204941056	2	rs1365832	204941056	C	ADD	977	0.2928	2.476	0.01328	rs1365832
						3:43878116	3	JHU_3.43878115	43878116	C	ADD	977	-0.2804	-2.476	0.01328
						3:100899523	3	JHU_3.100899522	100899523	A	ADD	975	0.521	2.476	0.01328
						4:7942862	4	JHU_4.7942861	7942862	A	ADD	977	0.2946	2.476	0.01328
						6:30530496	6	exm-rs2074503	30530496	A	ADD	977	-0.3043	-2.476	0.01328	rs2074503	PRR3,ENSG00000290047
						6:89050707	6	JHU_6.89050706	89050707	A	ADD	976	0.2934	2.476	0.01328
						7:3111702	7	JHU_7.3111701	3111702	G	ADD	976	-0.3447	-2.476	0.01328
						9:7122872	9	rs10976050	7122872	A	ADD	977	-0.3311	-2.476	0.01328	rs10976050	KDM4C
						11:69338243	11	rs7932551	69338243	A	ADD	977	0.5836	2.476	0.01328	rs7932551
						14:23649914	14	rs74817633	23649914	C	ADD	976	0.4508	2.476	0.01328	rs74817633	SLC7A8
						18:54156244	18	rs8084220	54156244	A	ADD	977	-0.3027	-2.476	0.01328	rs8084220	ENSG00000301776
						8:25959743	8	rs62501795	25959743	A	ADD	972	-0.5933	-2.476	0.01329	rs62501795
						14:98771233	14	rs978956	98771233	A	ADD	977	0.4524	2.476	0.01329	rs978956	ENSG00000297837
						15:36780723	15	rs7168196	36780723	G	ADD	977	0.2989	2.476	0.01329	rs7168196	ENSG00000296959
						17:76237978	17	JHU_17.76237977	76237978	A	ADD	977	-0.5456	-2.476	0.01329
						1:79195469	1	rs4551552	79195469	A	ADD	977	-0.2943	-2.476	0.0133	rs4551552
						3:136179532	3	JHU_3.136179531	136179532	A	ADD	977	0.2844	2.476	0.0133
						9:131101919	9	rs7030121	131101919	A	ADD	977	-0.3579	-2.476	0.0133	rs7030121
						12:38439203	12	rs2204008	38439203	A	ADD	962	-0.327	-2.476	0.0133	rs2204008
						12:116219715	12	rs11067768	116219715	G	ADD	977	-0.2676	-2.476	0.0133	rs11067768	ENSG00000257781
						16:768597	16	JHU_16.768596	768597	G	ADD	975	0.3088	2.476	0.0133	rs11248946	METRN
						17:119162	17	JHU_17.119161	119162	A	ADD	977	0.265	2.476	0.0133	rs7504058	RPH3AL
						20:48586584	20	JHU_20.48586583	48586584	G	ADD	976	0.4713	2.476	0.0133
						1:14361792	1	rs61777713	14361792	G	ADD	977	0.3274	2.475	0.01331	rs61777713	KAZN
						2:106539419	2	rs6736352	106539419	G	ADD	977	0.3443	2.475	0.01331	rs6736352	ENSG00000234162
						3:63560366	3	JHU_3.63560365	63560366	A	ADD	977	0.4117	2.475	0.01331	rs77551611	SYNPR,SYNPR-AS1
						5:3451906	5	rs32723	3451906	A	ADD	977	0.2792	2.475	0.01331	rs32723	LINC01019
						1:21351885	1	JHU_1.21351884	21351885	A	ADD	977	0.4565	2.475	0.01332
						3:147237708	3	rs9821069	147237708	G	ADD	976	0.342	2.475	0.01332	rs9821069
						5:159791206	5	rs1105788	159791206	A	ADD	977	-0.274	-2.475	0.01332	rs1105788	C1QTNF2
						7:128375372	7	rs17164371	128375372	A	ADD	977	0.5035	2.475	0.01332	rs17164371
						20:8946471	20	JHU_20.8946470	8946471	A	ADD	976	0.3179	2.475	0.01332
						6:70391175	6	rs34791525	70391175	A	ADD	977	0.5031	2.475	0.01333	rs34791525	LMBRD1
						6:167558739	6	rs879840	167558739	G	ADD	977	0.2644	2.475	0.01333	rs879840
						8:138462019	8	JHU_8.138462018	138462019	C	ADD	977	-0.4966	-2.475	0.01333	rs201866853
						8:139991961	8	rs76633386	139991961	C	ADD	975	0.4873	2.475	0.01333	rs76633386
						12:126304151	12	rs11058355	126304151	A	ADD	977	-0.4526	-2.475	0.01333	rs11058355
						14:52544325	14	rs181032300	52544325	G	ADD	977	0.4557	2.475	0.01333	rs181032300
						14:52561462	14	JHU_14.52561461	52561462	A	ADD	977	0.4557	2.475	0.01333
						14:99426314	14	rs4905782	99426314	G	ADD	977	-0.3891	-2.475	0.01333	rs4905782	ENSG00000294598
						18:76408051	18	JHU_18.76408050	76408051	G	ADD	975	0.2719	2.475	0.01333
						2:60872788	2	JHU_2.60872787	60872788	G	ADD	977	-0.2792	-2.474	0.01334
						2:126042476	2	JHU_2.126042475	126042476	T	ADD	977	0.4362	2.475	0.01334	rs17629296
						3:2624938	3	exm-rs2619566	2624938	G	ADD	976	-0.4985	-2.475	0.01334	rs2619566	CNTN4
						17:14265369	17	rs62056078	14265369	A	ADD	977	0.3761	2.474	0.01334	rs62056078
						21:27324505	21	JHU_21.27324504	27324505	G	ADD	977	-0.6361	-2.475	0.01334
						13:81764818	13	rs117346443	81764818	A	ADD	976	-0.6912	-2.474	0.01335	rs117346443
						1:95353532	1	rs10874897	95353532	C	ADD	977	-0.5894	-2.474	0.01336	rs10874897	SLC44A3
						3:2239033	3	rs56107174	2239033	A	ADD	977	0.3206	2.474	0.01336	rs56107174	CNTN4
						4:4046079	4	kgp3076804	4046079	A	ADD	976	-0.4083	-2.474	0.01336	rs58898799	ENSG00000290888,ENSG00000295948
						4:45769261	4	rs11724529	45769261	A	ADD	977	0.5554	2.474	0.01336	rs11724529
						4:82932359	4	rs6814999	82932359	A	ADD	975	0.3388	2.474	0.01336	rs6814999	RASGEF1B,NPM1P41
						7:37524894	7	exm2270602	37524894	A	ADD	977	0.266	2.474	0.01336
						7:122885312	7	rs6963870	122885312	G	ADD	976	-0.2855	-2.474	0.01336	rs6963870
						11:63889293	11	rs627055	63889293	A	ADD	977	0.2683	2.474	0.01336	rs627055	MACROD1
						13:43228324	13	rs1409082	43228324	A	ADD	977	-0.4782	-2.474	0.01336	rs1409082
						20:42628687	20	rs6065682	42628687	G	ADD	977	-0.3017	-2.474	0.01336	rs6065682	TOX2
						1:236310024	1	rs911271	236310024	C	ADD	977	-0.2697	-2.474	0.01337	rs911271	GPR137B
						3:115818840	3	rs1920379	115818840	G	ADD	977	-0.3637	-2.474	0.01337	rs1920379	LSAMP
						13:42965694	13	rs8001611	42965694	G	ADD	977	-0.2653	-2.474	0.01337	rs8001611	LINC02341
						19:2383861	19	JHU_19.2383860	2383861	C	ADD	975	-0.2831	-2.474	0.01337	rs10413979	TMPRSS9
						3:129494907	3	rs12485251	129494907	A	ADD	977	0.438	2.473	0.01338	rs12485251	TMCC1
						3:129609157	3	3:129609157-G-A	129609157	A	ADD	977	0.438	2.473	0.01338	rs12494774	TMCC1
						8:139287998	8	rs12545802	139287998	G	ADD	977	-0.2755	-2.473	0.01338	rs12545802	FAM135B
						10:79006545	10	rs1436089	79006545	A	ADD	977	0.3184	2.473	0.01338	rs1436089	KCNMA1
						11:29902645	11	rs1764528	29902645	G	ADD	977	-0.3191	-2.474	0.01338	rs1764528	LINC02755,ENSG00000254734
						19:15740275	19	rs2283605	15740275	G	ADD	973	0.2934	2.474	0.01338	rs2283605	CYP4F8
						1:5136477	1	JHU_1.5136476	5136477	A	ADD	977	0.3695	2.473	0.01339
						2:75404954	2	rs12713837	75404954	G	ADD	977	0.2793	2.473	0.01339	rs12713837	TACR1,ENSG00000270571
						15:44148142	15	rs11854565	44148142	A	ADD	976	-0.3992	-2.473	0.01339	rs11854565	WDR76
						17:71953007	17	rs9891497	71953007	G	ADD	975	-0.3505	-2.473	0.01339	rs9891497	ENSG00000285648
						19:40792589	19	19:40792589-G-A	40792589	A	ADD	977	-0.4157	-2.473	0.01339	rs34716810
						19:40792926	19	19:40792926-C-G	40792926	C	ADD	977	-0.4157	-2.473	0.01339
						22:17727648	22	rs4819982	17727648	A	ADD	977	-0.3325	-2.473	0.01339	rs4819982
						3:68379929	3	rs1158994	68379929	A	ADD	977	-0.2729	-2.473	0.0134	rs1158994	TAFA1
						7:5300396	7	rs7808255	5300396	A	ADD	969	-0.3707	-2.473	0.0134	rs7808255
						8:3342972	8	rs7844574	3342972	A	ADD	977	-0.3039	-2.473	0.0134	rs7844574	CSMD1
						1:105004302	1	JHU_1.105004301	105004302	A	ADD	977	-0.5877	-2.473	0.01341	rs67060978
						1:147357928	1	rs9438040	147357928	G	ADD	977	-0.5964	-2.473	0.01341	rs9438040
						2:180398501	2	JHU_2.180398500	180398501	G	ADD	977	-0.5783	-2.473	0.01341	rs11889787	ZNF385B
						3:123105721	3	rs17295246	123105721	A	ADD	977	-0.3426	-2.473	0.01341	rs17295246	ADCY5,ENSG00000296418
						18:69367944	18	rs17084921	69367944	G	ADD	976	0.525	2.473	0.01341	rs17084921
						21:28657200	21	rs1158932	28657200	C	ADD	976	-0.2709	-2.473	0.01341	rs1158932
						1:172633975	1	rs10458360	172633975	G	ADD	977	-0.2727	-2.473	0.01342	rs10458360	FASLG
						2:4390441	2	rs62118131	4390441	A	ADD	977	0.381	2.473	0.01342	rs62118131	ENSG00000291325
						3:68652335	3	rs4855496	68652335	A	ADD	977	-0.2957	-2.472	0.01342	rs4855496
						10:81173663	10	rs12358729	81173663	A	ADD	977	-0.2944	-2.472	0.01342	rs12358729	ZCCHC24
						13:58322621	13	rs9527691	58322621	A	ADD	977	0.2929	2.472	0.01342	rs9527691
						15:48150455	15	rs633868	48150455	G	ADD	977	0.2677	2.472	0.01342	rs633868	ENSG00000259754,ENSG00000302845
						10:82030658	10	rs3851059	82030658	A	ADD	977	-0.312	-2.472	0.01343	rs3851059
						18:13708574	18	rs4796995	13708574	G	ADD	977	-0.2906	-2.472	0.01343	rs4796995	FAM210A
						18:30731748	18	JHU_18.30731747	30731748	A	ADD	977	-0.6328	-2.472	0.01343
						1:76608691	1	JHU_1.76608690	76608691	A	ADD	976	-0.3598	-2.472	0.01344
						2:9793901	2	rs72777060	9793901	G	ADD	977	0.3365	2.472	0.01344	rs72777060	ENSG00000240687
						2:37277811	2	rs13423928	37277811	G	ADD	973	0.278	2.472	0.01344	rs13423928	HEATR5B
						2:71136033	2	rs6758537	71136033	G	ADD	977	-0.3622	-2.472	0.01344	rs6758537	VAX2
						2:101409898	2	rs7593910	101409898	G	ADD	976	-0.3665	-2.472	0.01344	rs7593910	ENSG00000295533
						6:3297021	6	rs9378359	3297021	A	ADD	976	-0.4248	-2.472	0.01344	rs9378359	SLC22A23
						7:19616522	7	rs4470914	19616522	A	ADD	977	0.3319	2.472	0.01344	rs4470914	ENSG00000223838
						11:131396226	11	JHU_11.131396225	131396226	G	ADD	975	0.3269	2.472	0.01344
						12:106494345	12	rs1896364	106494345	A	ADD	977	0.3262	2.472	0.01344	rs1896364	NUAK1,ENSG00000257438
						17:710484	17	JHU_17.710483	710484	G	ADD	975	-0.7376	-2.472	0.01344
						18:54144903	18	rs1848074	54144903	A	ADD	977	-0.3013	-2.472	0.01344	rs1848074
						1:71929289	1	rs977145	71929289	A	ADD	977	-0.358	-2.472	0.01345	rs977145	NEGR1,ZRANB2-DT
						12:122669566	12	JHU_12.122669565	122669566	A	ADD	976	-0.6098	-2.472	0.01345	rs11059733	LRRC43
						14:40913662	14	rs1952951	40913662	G	ADD	975	0.4002	2.472	0.01345	rs553860240
						20:16232409	20	JHU_20.16232408	16232409	C	ADD	977	-0.3003	-2.471	0.01345	rs35717516	ENSG00000287410
						21:33277939	21	rs13052069	33277939	G	ADD	977	0.2776	2.472	0.01345	rs13052069	HUNK
						1:151386465	1	rs6587572	151386465	A	ADD	977	0.356	2.471	0.01346	rs6587572	POGZ
						1:151418091	1	JHU_1.151418090	151418091	A	ADD	977	0.356	2.471	0.01346
						3:164716768	3	rs73163446	164716768	G	ADD	976	0.3557	2.471	0.01346	rs73163446	SI
						6:5169584	6	rs6926791	5169584	A	ADD	977	0.4143	2.471	0.01346	rs6926791	LYRM4
						7:105700868	7	rs10487831	105700868	A	ADD	977	-0.3306	-2.471	0.01346	rs10487831
						8:138263180	8	rs7818464	138263180	A	ADD	977	0.3734	2.471	0.01346	rs7818464
						18:31655157	18	rs11878100	31655157	G	ADD	976	0.2718	2.471	0.01346	rs2074122074	B4GALT6
						19:29390072	19	JHU_19.29390071	29390072	A	ADD	976	-0.3271	-2.471	0.01346	rs10416478	LINC00906
						4:162783324	4	rs732224	162783324	G	ADD	976	0.2775	2.471	0.01347	rs732224	FSTL5
						10:12911904	10	rs2104835	12911904	G	ADD	977	0.3512	2.471	0.01347	rs2104835
						14:25869357	14	rs1241303	25869357	G	ADD	977	-0.2749	-2.471	0.01347	rs1241303
						15:73986264	15	rs12594627	73986264	A	ADD	977	-0.2695	-2.471	0.01347	rs12594627	CD276
						8:131462945	8	rs73427441	131462945	A	ADD	977	-0.4083	-2.471	0.01348	rs73427441
						12:1210884	12	rs12316126	1210884	G	ADD	977	-0.3349	-2.471	0.01348	rs12316126	ERC1
						16:62333554	16	rs8047037	62333554	T	ADD	973	-0.3123	-2.471	0.01348	rs8047037
						5:172275263	5	rs792965	172275263	A	ADD	977	-0.5477	-2.471	0.01349	rs792965	ERGIC1
						7:14868813	7	rs10085416	14868813	A	ADD	977	0.2747	2.471	0.01349	rs10085416	DGKB
						7:130438214	7	rs13234407	130438214	A	ADD	977	0.2671	2.471	0.01349	rs13234407
						10:10471329	10	JHU_10.10471328	10471329	A	ADD	977	0.2733	2.47	0.01349
						10:67113070	10	JHU_10.67113069	67113070	C	ADD	971	0.2773	2.471	0.01349
						14:99154133	14	rs4905738	99154133	A	ADD	977	0.2896	2.471	0.01349	rs4905738
						17:50205253	17	rs12051546	50205253	A	ADD	977	0.3497	2.47	0.01349	rs12051546	CA10
						5:51787940	5	rs10940253	51787940	A	ADD	977	0.2686	2.47	0.0135	rs10940253
						8:41577750	8	rs76507739	41577750	A	ADD	977	-0.3287	-2.47	0.0135	rs76507739	ANK1
						11:20139338	11	JHU_11.20139337	20139338	A	ADD	976	-0.5462	-2.47	0.0135	rs2245827	NAV2
						4:117630240	4	rs7659215	117630240	C	ADD	976	-0.2849	-2.47	0.01351	rs7659215
						5:141239662	5	JHU_5.141239661	141239662	A	ADD	977	0.4842	2.47	0.01351
						8:1709918	8	rs6558533	1709918	A	ADD	977	-0.3944	-2.47	0.01351	rs6558533	CLN8-AS1
						14:22517913	14	rs72684428	22517913	A	ADD	977	-0.3617	-2.47	0.01351	rs72684428
						16:25426202	16	rs1013534	25426202	G	ADD	977	0.3163	2.47	0.01351	rs1013534
						5:178663338	5	rs469090	178663338	A	ADD	976	0.4118	2.47	0.01352	rs469090	ADAMTS2
						12:12481150	12	JHU_12.12481149	12481150	G	ADD	967	-0.543	-2.47	0.01352
						18:56859448	18	rs8098067	56859448	G	ADD	977	0.2727	2.47	0.01352	rs8098067
						20:48042970	20	rs6019826	48042970	A	ADD	977	0.3745	2.47	0.01352	rs6019826	KCNB1,ENSG00000290421
						10:135268439	10	rs7899952	135268439	C	ADD	977	-0.3731	-2.469	0.01353	rs7899952	SCART1
						5:28155524	5	JHU_5.28155523	28155524	A	ADD	972	-0.2843	-2.469	0.01354
						6:162141896	6	rs1018462	162141896	G	ADD	976	-0.2991	-2.469	0.01354	rs1018462	PRKN
						13:44364163	13	rs7993959	44364163	A	ADD	976	0.3304	2.469	0.01354	rs7993959	ENSG00000287029
						1:40560399	1	rs4660390	40560399	G	ADD	977	0.2954	2.469	0.01355	rs4660390	PPT1
						4:98967484	4	rs4699323	98967484	A	ADD	977	-0.3118	-2.469	0.01355	rs4699323	STPG2
						5:3689516	5	rs4866463	3689516	A	ADD	977	-0.2731	-2.469	0.01355	rs4866463
						5:32722499	5	rs976576	32722499	A	ADD	977	-0.3167	-2.469	0.01355	rs976576	NPR3
						5:84230881	5	rs4507487	84230881	G	ADD	977	0.2703	2.469	0.01355	rs4507487
						5:169356966	5	rs6896240	169356966	A	ADD	977	-0.2744	-2.469	0.01355	rs6896240	DOCK2,INSYN2B
						6:157079701	6	rs74562574	157079701	C	ADD	976	0.4499	2.469	0.01355	rs74562574	ENSG00000296922
						9:37397532	9	rs7873371	37397532	A	ADD	977	-0.2722	-2.469	0.01355	rs7873371
						19:10396336	19	rs3093032	10396336	A	ADD	977	0.3698	2.469	0.01355	rs3093032	ICAM1
						20:16275768	20	rs78339249	16275768	G	ADD	977	-0.7435	-2.469	0.01355	rs78339249	KIF16B
						3:24961167	3	rs6774983	24961167	A	ADD	976	-0.2784	-2.469	0.01356	rs6774983	RARB
						11:105269749	11	rs61891543	105269749	A	ADD	977	0.2654	2.469	0.01356	rs61891543
						1:79181290	1	rs1780748	79181290	A	ADD	974	0.2678	2.469	0.01357	rs1780748
						4:21526226	4	rs1460494	21526226	A	ADD	977	0.3145	2.468	0.01357	rs1460494	KCNIP4
						6:160780884	6	6:160780884-AT-A	160780884	D	ADD	977	0.3397	2.468	0.01357
						7:99331042	7	rs2687134	99331042	A	ADD	977	-0.6713	-2.469	0.01357	rs2687134	CYP3A7,CYP3A7-CYP3A51P
						7:128041339	7	rs4731448	128041339	A	ADD	977	-0.3383	-2.469	0.01357	rs4731448	IMPDH1
						10:18556129	10	JHU_10.18556128	18556129	A	ADD	976	0.3091	2.468	0.01357
						16:52030419	16	rs62042777	52030419	A	ADD	976	-0.4282	-2.468	0.01357	rs62042777	ENSG00000300087
						22:27117124	22	JHU_22.27117123	27117124	C	ADD	976	0.2825	2.468	0.01357	rs13055985	MIATNB
						9:119510525	9	rs894208	119510525	G	ADD	977	-0.2862	-2.468	0.01358	rs894208	ASTN2
						20:53346047	20	rs73146110	53346047	A	ADD	977	-0.5879	-2.468	0.01358	rs73146110
						1:86602671	1	JHU_1.86602670	86602671	G	ADD	977	0.2798	2.468	0.01359	rs12728141	COL24A1
						18:9323607	18	rs79819051	9323607	A	ADD	977	0.4431	2.468	0.01359	rs79819051	TWSG1-DT
						20:758034	20	rs6085854	758034	G	ADD	973	0.2776	2.468	0.01359	rs6085854
						1:171218287	1	rs4916191	171218287	A	ADD	975	0.2694	2.468	0.0136	rs4916191	FMO1,ENSG00000231424
						6:40637846	6	rs6901742	40637846	A	ADD	977	-0.2686	-2.468	0.0136	rs6901742
						10:130872867	10	rs10764843	130872867	A	ADD	977	0.2832	2.468	0.0136	rs10764843
						12:130613661	12	rs904631	130613661	A	ADD	977	0.2751	2.468	0.0136	rs904631
						3:186508312	3	rs266759	186508312	A	ADD	977	-0.2756	-2.467	0.01361	rs266759	RFC4
						5:159381481	5	rs3844071	159381481	A	ADD	977	0.277	2.467	0.01361	rs3844071	ADRA1B
						5:173073664	5	rs6860785	173073664	A	ADD	977	0.281	2.467	0.01361	rs6860785	LINC01863
						6:166418568	6	rs300133	166418568	A	ADD	977	0.3789	2.467	0.01361	rs300133
						8:9672602	8	rs111932515	9672602	A	ADD	977	-0.5653	-2.468	0.01361	rs111932515	ENSG00000293865
						9:37708840	9	rs6476660	37708840	A	ADD	977	0.2964	2.467	0.01361	rs6476660	FRMPD1,ENSG00000255872
						10:50138459	10	rs7911009	50138459	A	ADD	977	0.3788	2.467	0.01361	rs7911009	WDFY4,LRRC18,ENSG00000241577
						13:90759420	13	rs4575402	90759420	G	ADD	977	-0.2964	-2.467	0.01361	rs4575402	LINC00559
						3:194757516	3	JHU_3.194757515	194757516	G	ADD	977	-0.4201	-2.467	0.01362
						4:144033656	4	rs10471103	144033656	A	ADD	977	0.2824	2.467	0.01362	rs10471103	USP38-DT
						5:114806927	5	rs12153505	114806927	A	ADD	977	0.2949	2.467	0.01362	rs12153505
						10:4038347	10	rs9664331	4038347	C	ADD	977	-0.5163	-2.467	0.01362	rs9664331
						16:6287779	16	JHU_16.6287778	6287779	A	ADD	968	0.3477	2.467	0.01362
						20:9209807	20	JHU_20.9209806	9209807	A	ADD	977	0.4171	2.467	0.01362	rs76569229	PLCB4
						6:30986644	6	rs12215548	30986644	G	ADD	976	-0.5299	-2.467	0.01363	rs12215548	MUC22
						9:95328189	9	JHU_9.95328188	95328189	A	ADD	977	0.5196	2.467	0.01363
						10:70799421	10	rs2429018	70799421	G	ADD	973	-0.2779	-2.467	0.01363	rs2429018	ENSG00000304022
						12:75163028	12	rs1911724	75163028	G	ADD	977	-0.2981	-2.467	0.01363	rs1911724
						1:840327	1	rs28625089	840327	A	ADD	977	0.3239	2.467	0.01364	rs28625089	ENSG00000272438
						1:111944073	1	rs1264880	111944073	A	ADD	977	-0.2843	-2.466	0.01364	rs1264880
						3:5540393	3	JHU_3.5540392	5540393	G	ADD	977	0.4673	2.466	0.01364
						3:20777750	3	rs2068188	20777750	A	ADD	977	-0.4335	-2.467	0.01364	rs2068188	SGO1-AS1
						15:49582017	15	rs62009832	49582017	A	ADD	977	-0.7644	-2.467	0.01364	rs62009832	GALK2
						15:90675264	15	rs7178679	90675264	A	ADD	977	-0.3561	-2.466	0.01364	rs7178679	IDH2-DT
						1:14363685	1	rs7527265	14363685	A	ADD	977	0.3265	2.466	0.01365	rs7527265	KAZN
						1:114897015	1	rs85139	114897015	C	ADD	977	0.2845	2.466	0.01365	rs85139	ENSG00000271419
						4:132127689	4	rs34470365	132127689	C	ADD	975	-0.2923	-2.466	0.01365	rs34470365
						6:131387823	6	JHU_6.131387822	131387823	A	ADD	974	0.2874	2.466	0.01365	rs4895911	ENSG00000298304
						7:31874875	7	rs12701142	31874875	G	ADD	975	-0.3026	-2.466	0.01365	rs12701142	PDE1C
						7:83120677	7	rs3801512	83120677	G	ADD	977	0.264	2.466	0.01365	rs3801512	SEMA3E
						14:97905286	14	rs184610	97905286	A	ADD	977	0.3426	2.466	0.01365	rs184610	LINC02325
						1:5458909	1	rs36194643	5458909	G	ADD	970	-0.283	-2.466	0.01366	rs36194643
						1:180206687	1	JHU_1.180206686	180206687	A	ADD	976	0.372	2.466	0.01366
						2:19997913	2	2:19997913-T-C	19997913	A	ADD	977	0.2768	2.466	0.01366
						9:94769170	9	rs6479397	94769170	A	ADD	977	-0.5995	-2.466	0.01366	rs6479397
						15:65135540	15	15:65135540-T-A	65135540	T	ADD	976	-0.2734	-2.466	0.01366
						18:74697645	18	rs11876196	74697645	G	ADD	975	0.5462	2.466	0.01366	rs11876196	MBP
						4:181693871	4	rs2613010	181693871	G	ADD	977	-0.6768	-2.466	0.01367	rs2613010
						4:181694242	4	JHU_4.181694241	181694242	T	ADD	977	-0.6768	-2.466	0.01367
						5:215841	5	JHU_5.215840	215841	C	ADD	974	0.3905	2.466	0.01367	rs60689482	CCDC127,ENSG00000260774
						6:33947909	6	rs55643835	33947909	A	ADD	977	-0.5725	-2.466	0.01367	rs55643835	LINC01016
						7:83916111	7	JHU_7.83916110	83916111	A	ADD	977	-0.618	-2.466	0.01367	rs73185135
						12:103012080	12	rs703558	103012080	G	ADD	977	0.2858	2.466	0.01367	rs703558	ENSG00000296233
						16:66107935	16	rs11075617	66107935	C	ADD	977	-0.3505	-2.466	0.01367	rs11075617
						19:40804221	19	JHU_19.40804220	40804221	G	ADD	973	-0.4226	-2.466	0.01367	rs10407435
						2:150172568	2	rs72862233	150172568	G	ADD	977	0.5636	2.466	0.01368	rs72862233
						12:25423974	12	JHU_12.25423973	25423974	G	ADD	977	0.3521	2.466	0.01368
						12:47935726	12	JHU_12.47935725	47935726	C	ADD	977	0.2929	2.465	0.01368
						13:99400924	13	JHU_13.99400923	99400924	G	ADD	977	0.2949	2.466	0.01368
						7:114839700	7	JHU_7.114839699	114839700	A	ADD	976	-0.2873	-2.465	0.01369
						18:77839701	18	rs558084	77839701	G	ADD	977	-0.3589	-2.465	0.01369	rs558084	ENSG00000267127
						19:1391327	19	JHU_19.1391326	1391327	A	ADD	973	-0.6621	-2.465	0.01369
						4:164362850	4	rs10014739	164362850	A	ADD	977	-0.4352	-2.465	0.0137	rs10014739
						5:28142772	5	rs10472603	28142772	A	ADD	976	-0.2811	-2.465	0.0137	rs10472603	ENSG00000303914
						16:72527247	16	rs212175	72527247	G	ADD	977	-0.3018	-2.465	0.0137	rs212175	ENSG00000260664,LINC01572
						22:25620142	22	rs9608379	25620142	C	ADD	977	0.2902	2.465	0.0137	rs9608379	CRYBB2
						1:55385727	1	JHU_1.55385726	55385727	G	ADD	977	0.3967	2.465	0.01371
						3:63611223	3	rs12492432	63611223	A	ADD	977	-0.3178	-2.465	0.01371	rs12492432	SYNPR-AS1
						4:16257677	4	rs6822469	16257677	G	ADD	977	0.3075	2.465	0.01371	rs6822469	TAPT1-AS1
						8:3339668	8	rs11785457	3339668	C	ADD	977	-0.3018	-2.465	0.01371	rs11785457	CSMD1
						17:15903602	17	rs758853	15903602	C	ADD	977	0.269	2.465	0.01371	rs758853	TTC19
						18:69233570	18	rs12604935	69233570	C	ADD	974	0.275	2.465	0.01371	rs12604935	LINC01541,ENSG00000298599
						3:139604853	3	rs73870222	139604853	A	ADD	977	0.5162	2.464	0.01372	rs73870222
						5:40069162	5	rs6874438	40069162	A	ADD	977	-0.3093	-2.465	0.01372	rs6874438	ENSG00000306792
						5:76067728	5	5:76067728-G-A	76067728	A	ADD	977	0.2676	2.464	0.01372	rs250759
						6:169290951	6	rs6932967	169290951	A	ADD	977	-0.2865	-2.465	0.01372	rs6932967
						14:31989902	14	rs3945419	31989902	G	ADD	977	-0.3121	-2.465	0.01372	rs3945419
						16:52032393	16	rs35656694	52032393	C	ADD	977	-0.4224	-2.464	0.01372	rs35656694
						1:158851952	1	JHU_1.158851951	158851952	A	ADD	973	0.281	2.464	0.01373	rs1465176	PYHIN5P
						3:152314217	3	JHU_3.152314216	152314217	G	ADD	977	0.4433	2.464	0.01373	rs16864439	ENSG00000293934
						7:93865697	7	rs2052213	93865697	C	ADD	975	0.5237	2.464	0.01373	rs2052213	ENSG00000285090
						11:55008459	11	JHU_11.55008458	55008459	A	ADD	969	0.3969	2.464	0.01373	rs1853023414
						12:116201277	12	JHU_12.116201276	116201277	A	ADD	976	0.265	2.464	0.01373	rs78108451	ENSG00000257781
						13:42673353	13	rs1170192	42673353	G	ADD	977	-0.3625	-2.464	0.01373	rs1170192	DGKH
						17:49886052	17	rs1501255	49886052	G	ADD	977	-0.2945	-2.464	0.01373	rs2074682476	ENSG00000297233
						2:220335061	2	JHU_2.220335060	220335061	A	ADD	977	0.2763	2.464	0.01374	rs6724528	SPEG
						4:17561139	4	rs6828925	17561139	G	ADD	977	0.2705	2.464	0.01374	rs6828925
						9:80160010	9	rs1373254	80160010	A	ADD	977	-0.2672	-2.464	0.01374	rs1373254	GNA14
						10:114546582	10	rs4918770	114546582	C	ADD	977	0.2793	2.464	0.01374	rs4918770	VTI1A
						11:98792975	11	rs11217598	98792975	G	ADD	977	0.277	2.464	0.01374	rs11217598
						4:56573187	4	JHU_4.56573186	56573187	A	ADD	976	0.3927	2.464	0.01375
						4:169425336	4	JHU_4.169425335	169425336	C	ADD	975	0.402	2.464	0.01375
						19:2617422	19	rs10411547	2617422	C	ADD	976	0.4223	2.464	0.01375	rs10411547	GNG7
						1:205336875	1	rs6676552	205336875	G	ADD	976	-0.2703	-2.463	0.01376	rs6676552
						2:13034806	2	JHU_2.13034805	13034806	A	ADD	976	-0.337	-2.463	0.01376
						2:99382810	2	rs17756034	99382810	C	ADD	977	-0.3006	-2.463	0.01376	rs17756034	LINC02611
						2:113339719	2	rs11691023	113339719	C	ADD	977	-0.3825	-2.464	0.01376	rs11691023
						5:12061296	5	rs7448095	12061296	G	ADD	977	0.3765	2.463	0.01376	rs7448095
						12:24116571	12	JHU_12.24116570	24116571	G	ADD	977	-0.4778	-2.463	0.01376	rs35492132	SOX5
						13:66358199	13	rs77813324	66358199	G	ADD	977	0.4521	2.464	0.01376	rs77813324
						19:54992832	19	rs2005312	54992832	A	ADD	976	-0.2809	-2.464	0.01376	rs2005312
						3:139667945	3	rs7642260	139667945	A	ADD	975	0.2866	2.463	0.01377	rs7642260	CLSTN2
						6:135121662	6	rs4895424	135121662	A	ADD	977	0.2713	2.463	0.01377	rs4895424	ENSG00000308852
						8:70964001	8	JHU_8.70964000	70964001	A	ADD	977	0.3443	2.463	0.01377
						8:81455763	8	rs10957982	81455763	G	ADD	977	0.3322	2.463	0.01377	rs10957982
						10:52357891	10	rs11006259	52357891	A	ADD	976	-0.2603	-2.463	0.01377	rs11006259	SGMS1
						17:15915072	17	rs9891938	15915072	A	ADD	977	0.2667	2.463	0.01377	rs9891938	TTC19
						2:18142133	2	rs11903301	18142133	A	ADD	977	0.2833	2.463	0.01378	rs11903301
						4:13830615	4	JHU_4.13830614	13830615	A	ADD	977	0.3383	2.463	0.01378
						6:29691019	6	rs1362126	29691019	A	ADD	977	-0.2722	-2.463	0.01378	rs1362126	HLA-F-AS1,ENSG00000225864
						6:150925388	6	rs10484775	150925388	A	ADD	976	0.2729	2.463	0.01378	rs10484775	PLEKHG1,ENSG00000232891
						15:49625930	15	rs10851475	49625930	A	ADD	977	0.278	2.463	0.01378	rs10851475	FAM227B
						16:5990359	16	rs73521363	5990359	G	ADD	977	-0.6877	-2.463	0.01378	rs73521363	RBFOX1
						1:79829944	1	JHU_1.79829943	79829944	C	ADD	977	0.5463	2.463	0.01379	rs71504617	LINC02792
						2:36782886	2	exm186340	36782886	A	ADD	977	0.2794	2.463	0.01379	rs848642	FEZ2
						6:96426952	6	rs590973	96426952	A	ADD	976	-0.4548	-2.463	0.01379	rs590973	ENSG00000287578
						9:21157373	9	rs10757193	21157373	G	ADD	967	0.2718	2.463	0.01379	rs10757193
						9:27556780	9	rs10122902	27556780	A	ADD	976	-0.3629	-2.463	0.01379	rs10122902	C9orf72
						10:115619458	10	rs117195090	115619458	T	ADD	976	0.5544	2.463	0.01379	rs117195090	NHLRC2
						15:82041299	15	rs7494978	82041299	A	ADD	977	0.307	2.463	0.01379	rs7494978	ENSG00000259543,LINC01418
						16:77053778	16	rs2200442	77053778	A	ADD	977	-0.271	-2.463	0.01379	rs2200442	ENSG00000304662
						18:32610015	18	JHU_18.32610014	32610015	G	ADD	977	0.3258	2.463	0.01379
						20:41711226	20	rs6065574	41711226	A	ADD	974	-0.2728	-2.463	0.01379	rs6065574	PTPRT
						1:71947986	1	rs975842	71947986	G	ADD	976	-0.3556	-2.462	0.0138	rs975842	NEGR1,ZRANB2-DT
						1:202560412	1	rs1040010	202560412	A	ADD	972	0.2758	2.462	0.0138	rs1040010	PPP1R12B,SYT2
						7:114860847	7	rs17137685	114860847	G	ADD	977	-0.3037	-2.463	0.0138	rs17137685	LINC01392,ENSG00000298119
						12:64750850	12	rs7487224	64750850	G	ADD	976	-0.5659	-2.462	0.0138	rs7487224	C12orf56,ENSG00000293269
						17:76618866	17	rs12942013	76618866	A	ADD	977	0.2793	2.462	0.0138	rs12942013	SCAT1
						2:3773497	2	JHU_2.3773496	3773497	A	ADD	972	0.3393	2.462	0.01381
						2:13675599	2	rs2177462	13675599	A	ADD	977	0.2861	2.462	0.01381	rs2177462
						2:158451825	2	rs11899550	158451825	A	ADD	977	0.4562	2.462	0.01381	rs11899550	ACVR1C
						5:108489097	5	rs17473391	108489097	C	ADD	971	-0.3457	-2.462	0.01381	rs17473391	FER
						6:144426111	6	rs4896698	144426111	G	ADD	976	0.2684	2.462	0.01381	rs4896698
						11:95116254	11	rs535512	95116254	A	ADD	977	0.3795	2.462	0.01381	rs535512
						17:34406906	17	rs11651881	34406906	A	ADD	977	-0.3146	-2.462	0.01381	rs11651881	CCL3-AS1
						10:127801504	10	JHU_10.127801503	127801504	A	ADD	977	0.4263	2.462	0.01382
						20:41715445	20	rs4812669	41715445	A	ADD	977	-0.2734	-2.462	0.01382	rs4812669	PTPRT
						2:30981894	2	JHU_2.30981893	30981894	G	ADD	969	0.2786	2.462	0.01383
						4:175358647	4	rs12498292	175358647	G	ADD	977	0.2686	2.462	0.01383	rs12498292
						4:183078161	4	rs7695632	183078161	A	ADD	977	0.267	2.462	0.01383	rs7695632	ENSG00000248266
						5:1948519	5	rs11746674	1948519	G	ADD	977	0.2708	2.462	0.01383	rs11746674	ENSG00000248994
						7:126372269	7	rs1345211	126372269	G	ADD	977	-0.4089	-2.462	0.01383	rs1345211	GRM8
						11:11654972	11	rs7484121	11654972	A	ADD	977	0.3096	2.462	0.01383	rs7484121
						13:73060862	13	JHU_13.73060861	73060862	A	ADD	977	0.3879	2.462	0.01383
						1:196634510	1	JHU_1.196634509	196634510	G	ADD	975	0.3043	2.461	0.01384	rs5016801	CFH,ENSG00000289697
						3:139707719	3	JHU_3.139707718	139707719	G	ADD	977	0.5204	2.462	0.01384
						3:175898351	3	JHU_3.175898350	175898351	G	ADD	977	-0.3048	-2.461	0.01384
						3:175898398	3	JHU_3.175898397	175898398	A	ADD	977	-0.3048	-2.461	0.01384
						4:115829919	4	rs7675371	115829919	A	ADD	976	0.3572	2.461	0.01384	rs7675371	NDST4
						6:30521137	6	rs2074505	30521137	G	ADD	977	-0.2987	-2.461	0.01384	rs2074505	GNL1
						9:7124297	9	rs10976051	7124297	C	ADD	977	-0.3285	-2.461	0.01384	rs10976051	KDM4C
						16:82642606	16	rs11646207	82642606	A	ADD	977	0.3574	2.461	0.01384	rs11646207
						18:64094509	18	JHU_18.64094508	64094509	A	ADD	977	-0.3408	-2.461	0.01384
						1:209566908	1	rs12125098	209566908	A	ADD	977	-0.5256	-2.461	0.01385	rs12125098	ENSG00000304736
						5:43107547	5	rs514567	43107547	G	ADD	977	0.318	2.461	0.01385	rs514567
						6:40641396	6	rs4714358	40641396	A	ADD	977	0.3185	2.461	0.01385	rs4714358
						6:43423779	6	rs3734688	43423779	G	ADD	975	-0.4242	-2.461	0.01385	rs3734688	DLK2
						6:143778954	6	rs3804538	143778954	A	ADD	977	-0.3435	-2.461	0.01385	rs3804538	PEX3
						11:49591678	11	JHU_11.49591677	49591678	A	ADD	977	0.4394	2.461	0.01385	rs73459413	GRM5P1,GRM5P1
						11:49596079	11	rs11040432	49596079	A	ADD	977	0.4394	2.461	0.01385	rs11040432	GRM5P1,GRM5P1
						2:55993809	2	rs72920755	55993809	A	ADD	977	-0.6488	-2.461	0.01386	rs72920755
						3:44751372	3	JHU_3.44751371	44751372	A	ADD	960	-0.6805	-2.461	0.01386	rs1704890870	KIAA1143
						4:184922669	4	rs3749534	184922669	A	ADD	977	-0.271	-2.461	0.01386	rs3749534	STOX2
						6:150763735	6	JHU_6.150763734	150763735	A	ADD	977	0.3602	2.461	0.01386
						10:756245	10	JHU_10.756244	756245	G	ADD	977	-0.3698	-2.461	0.01386
						10:756358	10	JHU_10.756357	756358	A	ADD	977	-0.3698	-2.461	0.01386	rs7092976
						10:31968759	10	rs796126	31968759	A	ADD	977	-0.2866	-2.461	0.01386	rs796126	MACORIS
						11:31903191	11	rs72896313	31903191	C	ADD	977	0.3597	2.461	0.01386	rs72896313	PAUPAR,ENSG00000285283
						12:2523355	12	rs7312105	2523355	G	ADD	977	0.2765	2.461	0.01386	rs7312105	CACNA1C
						3:9517369	3	exm287880	9517369	A	ADD	977	0.3827	2.461	0.01387
						14:46602646	14	rs79860514	46602646	A	ADD	976	0.35	2.461	0.01387	rs79860514	LINC00871
						14:101124721	14	rs12878003	101124721	G	ADD	975	-0.33	-2.46	0.01387	rs12878003	LINC00523
						4:121893316	4	rs12641971	121893316	A	ADD	974	-0.3669	-2.46	0.01388	rs12641971
						8:28626470	8	rs241177	28626470	G	ADD	977	0.2742	2.46	0.01388	rs241177	INTS9
						16:49301130	16	rs41202	49301130	G	ADD	977	-0.6902	-2.46	0.01388	rs41202	ENSG00000287469
						16:54127879	16	rs2665271	54127879	G	ADD	977	0.2644	2.46	0.01388	rs2665271	FTO
						1:147015933	1	rs28633140	147015933	C	ADD	976	-0.7285	-2.46	0.01389	rs28633140	BCL9
						4:58396043	4	rs73244709	58396043	A	ADD	977	-0.6502	-2.46	0.01389	rs73244709
						7:138765443	7	rs73170907	138765443	G	ADD	975	0.3858	2.46	0.01389	rs73170907	ZC3HAV1
						8:5533663	8	rs2527165	5533663	G	ADD	977	0.2705	2.46	0.01389	rs2527165
						8:115845987	8	rs7015522	115845987	A	ADD	977	-0.3566	-2.46	0.01389	rs7015522
						9:96556240	9	JHU_9.96556239	96556240	C	ADD	976	0.444	2.46	0.01389
						9:109671627	9	rs73668712	109671627	C	ADD	977	0.5153	2.46	0.01389	rs73668712	ZNF462
						17:72633815	17	rs11657185	72633815	G	ADD	977	-0.2917	-2.46	0.01389	rs11657185	ENSG00000309557
						19:56822221	19	rs2869159	56822221	A	ADD	977	0.2813	2.46	0.01389	rs2869159	ZSCAN5A
						2:43841269	2	rs7576643	43841269	A	ADD	977	0.3811	2.46	0.0139	rs7576643
						3:128240954	3	3:128240954-G-A	128240954	A	ADD	977	0.3099	2.46	0.0139	rs7433900	GATA2-AS1
						6:21726940	6	rs12189901	21726940	A	ADD	977	-0.7347	-2.46	0.0139	rs12189901	CASC15
						6:30467202	6	1kg_6_30575181	30467202	G	ADD	977	-0.3005	-2.46	0.0139
						6:30469190	6	rs2844724	30469190	G	ADD	977	-0.3005	-2.46	0.0139	rs2844724
						6:30470301	6	rs2844723	30470301	T	ADD	977	-0.3005	-2.46	0.0139	rs2844723
						6:30475415	6	exm-rs2516662	30475415	A	ADD	977	-0.3005	-2.46	0.0139	rs2516662	ENSG00000303124
						6:30476183	6	1kg_6_30584162	30476183	G	ADD	977	-0.3005	-2.46	0.0139
						6:30476185	6	rs2023608	30476185	G	ADD	977	-0.3005	-2.46	0.0139	rs2023608	ENSG00000303124
						6:30477947	6	rs975195	30477947	G	ADD	977	-0.3005	-2.46	0.0139	rs975195	ENSG00000303124
						6:30499127	6	rs2534815	30499127	C	ADD	977	-0.3005	-2.46	0.0139	rs2534815
						7:147931329	7	rs6952506	147931329	A	ADD	977	0.2683	2.46	0.0139	rs6952506	CNTNAP2
						8:23328325	8	JHU_8.23328324	23328325	A	ADD	977	-0.4012	-2.46	0.01391
						9:138509533	9	rs11103098	138509533	C	ADD	973	-0.412	-2.46	0.01391	rs11103098	ENSG00000236543
						12:128547161	12	rs7300577	128547161	A	ADD	973	-0.4436	-2.46	0.01391	rs7300577	ENSG00000287311
						21:16800087	21	rs7278277	16800087	A	ADD	977	-0.308	-2.46	0.01391	rs7278277	ENSG00000229425
						2:172693780	2	rs3765166	172693780	A	ADD	976	0.3069	2.459	0.01392	rs3765166	SLC25A12
						3:2647457	3	rs2619559	2647457	G	ADD	977	-0.3972	-2.459	0.01392	rs2619559	CNTN4
						6:41224195	6	rs2395769	41224195	A	ADD	977	-0.5218	-2.459	0.01392	rs2395769	ENSG00000290563
						7:93975630	7	rs112104213	93975630	G	ADD	975	-0.7418	-2.459	0.01392	rs112104213	ENSG00000285090,ENSG00000285964
						1:167433056	1	rs1723016	167433056	G	ADD	977	-0.2924	-2.459	0.01393	rs1723016	CD247
						9:14584606	9	rs77976279	14584606	A	ADD	977	-0.6616	-2.459	0.01393	rs77976279
						16:72078907	16	rs1424241	72078907	A	ADD	977	0.3254	2.459	0.01393	rs1424241	ENSG00000310525
						4:189336665	4	rs907443	189336665	A	ADD	977	0.2735	2.459	0.01394	rs907443
						12:12663270	12	rs7308097	12663270	A	ADD	977	-0.572	-2.459	0.01394	rs7308097	DUSP16
						15:49423723	15	rs600863	49423723	A	ADD	976	0.2789	2.459	0.01394	rs600863	COPS2
						18:77916015	18	rs12201	77916015	G	ADD	977	-0.3555	-2.459	0.01394	rs12201	PARD6G,PARD6G-AS1
						2:233784667	2	rs778357	233784667	C	ADD	975	-0.3386	-2.459	0.01395	rs778357	NGEF
						4:158439971	4	rs72689032	158439971	C	ADD	977	-0.5175	-2.459	0.01395	rs72689032
						5:164544865	5	JHU_5.164544864	164544865	A	ADD	977	0.3573	2.459	0.01395	rs1325914284	LINC03000
						8:23239445	8	rs6557665	23239445	G	ADD	977	0.2718	2.459	0.01395	rs6557665	LOXL2
						10:31950753	10	rs796143	31950753	A	ADD	977	-0.4276	-2.459	0.01395	rs796143	MACORIS
						11:90117826	11	rs7104915	90117826	A	ADD	977	-0.3251	-2.458	0.01395	rs7104915	DISC1FP1
						13:42910319	13	rs61959448	42910319	A	ADD	975	0.3453	2.458	0.01395	rs61959448
						16:8342368	16	rs1015990	8342368	A	ADD	977	0.2749	2.459	0.01395	rs1015990	ENSG00000260003
						19:56949967	19	rs8112935	56949967	A	ADD	977	0.2718	2.459	0.01395	rs8112935
						19:56953963	19	exm1511629	56953963	A	ADD	977	0.2718	2.459	0.01395	rs35914474	ZNF667
						5:173285739	5	rs6894596	173285739	A	ADD	977	0.5574	2.458	0.01396	rs6894596	ENSG00000287003,ENSG00000295760
						10:44154510	10	rs79449898	44154510	A	ADD	977	0.5667	2.458	0.01396	rs79449898	ZNF32-AS3
						18:40468883	18	rs8089316	40468883	G	ADD	977	0.3744	2.458	0.01396	rs8089316	RIT2
						3:136111917	3	rs1145106	136111917	G	ADD	977	-0.315	-2.458	0.01397	rs1145106	STAG1
						13:61966760	13	rs9570562	61966760	A	ADD	976	-0.277	-2.458	0.01397	rs9570562
						15:32018249	15	JHU_15.32018248	32018249	G	ADD	974	-0.3262	-2.458	0.01397
						16:6505964	16	rs740863	6505964	A	ADD	977	-0.3679	-2.458	0.01397	rs740863	RBFOX1
						18:4798365	18	rs56997900	4798365	A	ADD	977	-0.6321	-2.458	0.01397	rs56997900	ENSG00000266268
						15:68188515	15	JHU_15.68188514	68188515	A	ADD	969	-0.4776	-2.458	0.01398	rs76873460
						19:51540143	19	JHU_19.51540142	51540143	G	ADD	977	-0.3109	-2.458	0.01398
						20:41731202	20	rs3092130	41731202	A	ADD	975	0.2655	2.458	0.01398	rs3092130	PTPRT
						3:175901236	3	JHU_3.175901235	175901236	A	ADD	973	-0.2732	-2.458	0.01399	rs13078113	ENSG00000305709
						6:23243562	6	rs4236026	23243562	A	ADD	976	-0.3214	-2.458	0.01399	rs4236026
						6:130894602	6	rs1316537	130894602	A	ADD	977	0.2862	2.458	0.01399	rs1316537
						6:161216608	6	rs2064712	161216608	A	ADD	976	-0.4247	-2.458	0.01399	rs2064712	ENSG00000303572
						4:32446724	4	rs10007799	32446724	A	ADD	977	0.5078	2.457	0.014	rs10007799
						7:12964022	7	JHU_7.12964021	12964022	C	ADD	977	0.269	2.457	0.014
						10:122564882	10	rs11199574	122564882	G	ADD	976	0.27	2.457	0.014	rs11199574	WDR11-DT,LINC02930
						18:74955047	18	JHU_18.74955046	74955047	C	ADD	972	0.2659	2.457	0.014
						2:234837654	2	JHU_2.234837653	234837654	T	ADD	973	-0.3612	-2.457	0.01401	rs17864742	TRPM8
						3:129374592	3	rs2811425	129374592	G	ADD	977	0.3306	2.457	0.01401	rs2811425	TMCC1
						3:148706716	3	JHU_3.148706715	148706716	G	ADD	977	0.5507	2.457	0.01401
						4:182432773	4	rs10520485	182432773	C	ADD	976	0.2643	2.457	0.01401	rs10520485
						10:14951661	10	rs7900814	14951661	A	ADD	976	-0.3037	-2.457	0.01401	rs7900814	DCLRE1C
						11:46348663	11	JHU_11.46348662	46348663	A	ADD	977	-0.3974	-2.457	0.01401	rs373268016	DGKZ
						12:129843422	12	rs11060270	129843422	A	ADD	977	0.2876	2.457	0.01401	rs11060270	TMEM132D
						14:96071401	14	rs34466995	96071401	C	ADD	971	-0.7215	-2.457	0.01401	rs34466995
						18:71596676	18	rs8084110	71596676	G	ADD	977	0.336	2.457	0.01401	rs8084110	ENSG00000263655
						3:146242961	3	rs2587028	146242961	A	ADD	976	0.3919	2.457	0.01402	rs2587028	PLSCR1
						3:158459976	3	rs7635993	158459976	A	ADD	977	-0.274	-2.457	0.01402	rs7635993	ENSG00000240207
						3:192762157	3	rs74822631	192762157	G	ADD	974	-0.5924	-2.457	0.01402	rs74822631
						6:159347415	6	rs9355688	159347415	G	ADD	975	-0.2736	-2.457	0.01402	rs9355688	LINC02901
						8:120931207	8	JHU_8.120931206	120931207	G	ADD	976	0.2665	2.457	0.01402	rs72673629	DEPTOR
						12:115550331	12	rs12422915	115550331	A	ADD	976	0.321	2.457	0.01402	rs12422915	ENSG00000305627
						15:49463974	15	JHU_15.49463973	49463974	T	ADD	971	-0.2812	-2.457	0.01402	rs57062748	GALK2,ENSG00000305168
						3:170561907	3	rs12495896	170561907	A	ADD	977	0.3006	2.457	0.01403	rs12495896	SLC7A14-AS1,ENSG00000285218
						4:112591777	4	exm2269820	112591777	A	ADD	977	-0.2811	-2.457	0.01403
						7:83838055	7	rs73181369	83838055	G	ADD	974	-0.6042	-2.456	0.01403	rs73181369
						8:30283601	8	JHU_8.30283600	30283601	A	ADD	977	-0.6556	-2.457	0.01403
						8:137383118	8	JHU_8.137383117	137383118	G	ADD	977	-0.3362	-2.456	0.01403	rs13281629	LINC02055
						10:3580374	10	JHU_10.3580373	3580374	G	ADD	976	0.2735	2.456	0.01403
						11:50513596	11	rs4562853	50513596	G	ADD	976	-0.2667	-2.456	0.01403	rs4562853
						12:73485002	12	rs1588935	73485002	G	ADD	970	0.5213	2.456	0.01403	rs1588935
						12:113988582	12	rs7955168	113988582	C	ADD	977	-0.3276	-2.457	0.01403	rs7955168
						13:91222497	13	JHU_13.91222496	91222497	A	ADD	971	-0.3736	-2.457	0.01403	rs575996347
						14:88976415	14	rs10138002	88976415	A	ADD	977	0.2923	2.456	0.01403	rs10138002	PTPN21,ENSG00000258983
						16:17387108	16	rs77236218	17387108	A	ADD	977	-0.5644	-2.457	0.01403	rs77236218	XYLT1
						1:151488782	1	rs7552458	151488782	C	ADD	974	0.3319	2.456	0.01404	rs7552458	CGN
						5:11730497	5	JHU_5.11730496	11730497	A	ADD	977	0.491	2.456	0.01404
						6:32972690	6	rs592625	32972690	G	ADD	977	-0.4382	-2.456	0.01404	rs592625	HLA-DOA
						1:53170748	1	JHU_1.53170747	53170748	A	ADD	976	-0.2695	-2.456	0.01405	rs78205864
						1:102024942	1	rs1484308	102024942	A	ADD	976	0.2785	2.456	0.01405	rs1484308
						3:118799682	3	rs4449310	118799682	G	ADD	976	0.2617	2.456	0.01405	rs4449310	IGSF11
						4:173227165	4	rs17289279	173227165	A	ADD	977	0.2681	2.456	0.01405	rs17289279	GALNTL6
						8:8500724	8	JHU_8.8500723	8500724	G	ADD	977	0.2721	2.456	0.01405
						8:123706155	8	rs4871297	123706155	G	ADD	977	-0.2741	-2.456	0.01405	rs4871297	LINC01151
						11:107101960	11	rs4753790	107101960	A	ADD	977	0.3037	2.456	0.01405	rs4753790
						18:74437995	18	rs9951107	74437995	A	ADD	977	0.5333	2.456	0.01405	rs9951107	ENSG00000308933
						6:138248841	6	rs7755566	138248841	G	ADD	977	-0.2826	-2.456	0.01406	rs7755566	LINC02865
						9:82225053	9	rs2807310	82225053	A	ADD	977	0.3364	2.456	0.01406	rs2807310	TLE4
						19:57247164	19	rs74843107	57247164	G	ADD	976	-0.5129	-2.456	0.01406	rs74843107	ZIM2-AS1,ENSG00000286125
						6:30618300	6	rs9262134	30618300	A	ADD	974	0.4681	2.455	0.01407	rs9262134	C6orf136
						9:23359506	9	rs10965797	23359506	G	ADD	977	0.3321	2.456	0.01407	rs10965797	ENSG00000284418
						15:97571541	15	rs234534	97571541	G	ADD	977	-0.3602	-2.455	0.01407	rs234534	LINC02253,ENSG00000296623
						18:75899708	18	rs12455089	75899708	C	ADD	977	-0.3246	-2.455	0.01407	rs12455089	ENSG00000266213
						5:126040194	5	rs75471958	126040194	G	ADD	977	-0.6528	-2.455	0.01408	rs75471958
						6:1531187	6	JHU_6.1531186	1531187	G	ADD	970	-0.3098	-2.455	0.01408
						21:18531189	21	JHU_21.18531188	18531189	C	ADD	977	0.326	2.455	0.01408
						6:12048494	6	rs80324683	12048494	A	ADD	977	0.3002	2.455	0.01409	rs80324683	HIVEP1
						6:25331237	6	rs7769912	25331237	G	ADD	977	0.385	2.455	0.01409	rs7769912	CARMIL1,CMAHP
						16:82569552	16	rs3865177	82569552	A	ADD	977	-0.2939	-2.455	0.01409	rs3865177	ENSG00000261285
						21:16236732	21	rs73169949	16236732	A	ADD	977	-0.5376	-2.455	0.01409	rs73169949	ASMER1
						9:12801148	9	rs9298684	12801148	G	ADD	977	0.4124	2.455	0.0141	rs9298684	LURAP1L,LURAP1L-AS1
						5:34603310	5	rs56397963	34603310	G	ADD	977	0.353	2.455	0.01411	rs56397963
						5:78124029	5	rs12655291	78124029	G	ADD	977	0.3501	2.454	0.01411	rs12655291	ARSB
						6:134734082	6	rs9483697	134734082	G	ADD	977	-0.4271	-2.454	0.01411	rs9483697	LINC01010
						7:93699211	7	rs73229392	93699211	A	ADD	974	-0.7402	-2.454	0.01411	rs73229392
						8:120922341	8	rs7015470	120922341	A	ADD	977	0.2663	2.455	0.01411	rs7015470	DEPTOR
						11:61717607	11	11:61717607-C-T	61717607	A	ADD	968	0.4301	2.454	0.01411
						11:106530309	11	rs58331089	106530309	G	ADD	975	0.4559	2.455	0.01411	rs58331089
						16:70751860	16	rs74635215	70751860	A	ADD	975	0.4435	2.455	0.01411	rs74635215	VAC14,ENSG00000296535
						19:15739597	19	exm1438125	15739597	A	ADD	977	0.2906	2.455	0.01411
						19:15740220	19	rs4239614	15740220	G	ADD	977	0.2906	2.455	0.01411	rs4239614	CYP4F8
						20:8949872	20	rs1534941	8949872	A	ADD	977	0.3165	2.454	0.01411	rs1534941
						2:58629752	2	rs4444510	58629752	A	ADD	976	-0.3786	-2.454	0.01412	rs4444510
						3:167655500	3	rs6799640	167655500	A	ADD	977	0.2853	2.454	0.01412	rs6799640	ENSG00000244706
						6:1533447	6	rs4959569	1533447	G	ADD	973	-0.3087	-2.454	0.01412	rs4959569	ENSG00000272279
						6:33098798	6	JHU_6.33098797	33098798	G	ADD	976	-0.3178	-2.454	0.01412
						9:111809295	9	rs11792861	111809295	C	ADD	977	-0.3031	-2.454	0.01412	rs11792861	TMEM245
						13:94623162	13	rs2225889	94623162	A	ADD	977	-0.2754	-2.454	0.01412	rs2225889	GPC6
						13:95339325	13	JHU_13.95339324	95339325	G	ADD	976	0.4595	2.454	0.01412
						13:109967585	13	rs9301369	109967585	A	ADD	977	-0.4159	-2.454	0.01412	rs9301369
						1:64837796	1	rs7523530	64837796	A	ADD	977	0.2743	2.454	0.01413	rs7523530	ENSG00000299211
						5:161864882	5	JHU_5.161864881	161864882	C	ADD	975	-0.4311	-2.454	0.01413
						6:73933401	6	rs2282448	73933401	C	ADD	974	0.4771	2.454	0.01413	rs2282448	ENSG00000243501,KHDC1L
						12:113415754	12	JHU_12.113415753	113415754	A	ADD	977	-0.4234	-2.454	0.01413
						6:167640643	6	rs2094946	167640643	A	ADD	975	-0.3484	-2.454	0.01414	rs2094946
						10:81767388	10	rs7070394	81767388	A	ADD	976	-0.2838	-2.454	0.01414	rs7070394
						3:1647955	3	rs280791	1647955	A	ADD	977	0.4185	2.453	0.01415	rs280791
						8:52608936	8	JHU_8.52608935	52608936	A	ADD	976	0.2863	2.453	0.01415
						12:94539823	12	rs2242152	94539823	A	ADD	977	0.5215	2.453	0.01415	rs2136740650
						4:23720642	4	rs871410	23720642	A	ADD	977	-0.2705	-2.453	0.01416	rs871410	ENSG00000250137
						5:165154143	5	rs7714184	165154143	G	ADD	977	0.3185	2.453	0.01416	rs7714184	ENSG00000253693
						9:11357320	9	JHU_9.11357319	11357320	A	ADD	977	0.5617	2.453	0.01416	rs13287922	ENSG00000230365,ENSG00000286474
						11:780395	11	rs56364586	780395	A	ADD	976	0.309	2.453	0.01416	rs56364586	GATD1-DT
						11:86483240	11	rs7105467	86483240	C	ADD	977	-0.5478	-2.453	0.01416	rs7105467
						11:130692297	11	rs1939904	130692297	G	ADD	977	-0.274	-2.453	0.01416	rs1939904	LINC02551
						16:86009519	16	rs9308366	86009519	A	ADD	977	0.3092	2.453	0.01416	rs9308366	ENSG00000285040,ENSG00000294410
						21:30546000	21	rs2832233	30546000	G	ADD	977	0.4162	2.453	0.01416	rs2832233	MAP3K7CL
						5:165264288	5	rs10462950	165264288	A	ADD	977	0.3064	2.453	0.01417	rs10462950
						6:29933881	6	exm-rs6457110	29933881	T	ADD	977	-0.282	-2.453	0.01417	rs6457110	POLR1HASP,ENSG00000310474
						1:190786827	1	rs12564225	190786827	G	ADD	977	-0.2757	-2.453	0.01418	rs1654122207	LINC01720
						2:176749778	2	rs6433564	176749778	A	ADD	977	-0.2697	-2.453	0.01418	rs6433564	ENSG00000289349,ENSG00000309406
						6:143823112	6	exm583302	143823112	A	ADD	977	-0.3417	-2.453	0.01418	rs3762001	FUCA2,ENSG00000278206,ENSG00000293105
						20:40912206	20	rs8116325	40912206	A	ADD	977	0.2801	2.453	0.01418	rs8116325	PTPRT
						9:6033278	9	rs12378118	6033278	A	ADD	976	0.3145	2.452	0.01419	rs12378118
						9:24241228	9	rs73486723	24241228	G	ADD	976	0.5018	2.452	0.01419	rs73486723
						13:112255198	13	rs7335928	112255198	G	ADD	977	-0.2762	-2.452	0.01419	rs7335928	LINC02337,ENSG00000308018
						5:114802697	5	rs10478234	114802697	G	ADD	977	0.2914	2.452	0.0142	rs10478234
						6:37894575	6	rs259686	37894575	G	ADD	977	0.2707	2.452	0.0142	rs259686	ZFAND3
						8:17367202	8	rs75851169	17367202	A	ADD	977	-0.6736	-2.452	0.0142	rs75851169	SLC7A2
						9:107970509	9	rs117951521	107970509	G	ADD	977	0.481	2.452	0.0142	rs117951521	ENSG00000286536
						10:75988259	10	JHU_10.75988258	75988259	G	ADD	975	-0.5322	-2.452	0.0142	rs56380010	ADK
						13:42969049	13	rs9533095	42969049	A	ADD	977	-0.2633	-2.452	0.0142	rs9533095	LINC02341
						2:64744358	2	rs6731663	64744358	A	ADD	977	-0.3116	-2.452	0.01421	rs6731663
						6:162834650	6	JHU_6.162834649	162834650	A	ADD	977	0.4167	2.452	0.01421	rs79699210	PRKN
						8:96704135	8	rs72669833	96704135	C	ADD	977	0.2822	2.452	0.01421	rs72669833	CFAP418-AS1
						9:140577158	9	rs74806505	140577158	A	ADD	977	0.5207	2.452	0.01421	rs74806505	EHMT1,ENSG00000283411
						15:92527530	15	rs12906515	92527530	A	ADD	974	0.2918	2.452	0.01421	rs12906515	SLCO3A1
						19:8135246	19	rs73003698	8135246	G	ADD	977	0.2716	2.452	0.01421	rs73003698	FBN3
						3:1933927	3	rs4317081	1933927	C	ADD	976	-0.2961	-2.452	0.01422	rs4317081
						3:123078908	3	JHU_3.123078907	123078908	A	ADD	974	-0.3409	-2.452	0.01422
						3:145635676	3	rs1813256	145635676	C	ADD	977	-0.2785	-2.452	0.01422	rs1813256
						5:174274989	5	JHU_5.174274988	174274989	A	ADD	977	0.4127	2.452	0.01422
						10:3596526	10	rs7086377	3596526	A	ADD	977	0.2719	2.452	0.01422	rs7086377	ENSG00000236892
						17:77239305	17	JHU_17.77239304	77239305	C	ADD	973	0.4951	2.452	0.01422
						19:38620395	19	JHU_19.38620394	38620395	A	ADD	976	-0.6851	-2.452	0.01422
						9:92051534	9	JHU_9.92051533	92051534	A	ADD	977	-0.3166	-2.451	0.01423	rs10908926	SEMA4D
						1:90835677	1	rs12127465	90835677	A	ADD	977	-0.3826	-2.451	0.01424	rs12127465
						2:20748791	2	JHU_2.20748790	20748791	G	ADD	977	-0.3261	-2.451	0.01424	rs17655859
						2:43812716	2	JHU_2.43812715	43812716	T	ADD	975	0.2843	2.451	0.01424
						5:161807699	5	JHU_5.161807698	161807699	C	ADD	977	-0.4297	-2.451	0.01424
						7:153350882	7	rs4410821	153350882	A	ADD	977	0.2711	2.451	0.01424	rs4410821
						9:37634012	9	JHU_9.37634011	37634012	A	ADD	977	0.3374	2.451	0.01424
						11:25207704	11	JHU_11.25207703	25207704	A	ADD	977	0.422	2.451	0.01424	rs12794435
						13:24890157	13	exm1057603	24890157	A	ADD	973	0.3671	2.451	0.01424
						14:91730692	14	rs10137223	91730692	C	ADD	975	0.3852	2.451	0.01424	rs10137223
						18:41765678	18	rs635247	41765678	G	ADD	977	0.4176	2.451	0.01424	rs635247
						18:43321269	18	rs11082469	43321269	G	ADD	977	-0.2736	-2.451	0.01424	rs11082469	SLC14A1
						2:42299028	2	rs7608070	42299028	G	ADD	977	0.2998	2.451	0.01425	rs1668120296	EML4
						4:122175499	4	rs10034975	122175499	C	ADD	977	-0.5375	-2.451	0.01425	rs10034975
						4:158092422	4	JHU_4.158092421	158092422	T	ADD	974	-0.2935	-2.451	0.01425
						4:187210033	4	rs4253429	187210033	G	ADD	977	0.345	2.451	0.01425	rs4253429	F11,F11-AS1
						5:33457618	5	rs1003000	33457618	G	ADD	977	-0.2772	-2.451	0.01425	rs1003000	TARS1
						5:93222034	5	rs7715562	93222034	G	ADD	977	0.3691	2.451	0.01425	rs7715562	ARB2A
						7:88302772	7	rs6959780	88302772	A	ADD	976	0.2658	2.451	0.01425	rs6959780	ENSG00000233420
						13:30066495	13	JHU_13.30066494	30066495	A	ADD	969	0.328	2.451	0.01425	rs73452319	MTUS2
						15:35040766	15	rs115083636	35040766	A	ADD	977	0.527	2.451	0.01425	rs115083636
						16:13323341	16	rs204034	13323341	A	ADD	977	-0.3674	-2.451	0.01425	rs204034	SHISA9
						17:56093061	17	rs11649864	56093061	A	ADD	976	0.4247	2.451	0.01425	rs11649864	ENSG00000302377
						20:5671460	20	rs805772	5671460	A	ADD	977	-0.426	-2.451	0.01425	rs805772
						2:210606792	2	rs79600712	210606792	G	ADD	975	0.5345	2.451	0.01426	rs79600712
						5:67721011	5	rs72759849	67721011	C	ADD	977	-0.6354	-2.451	0.01426	rs72759849	ENSG00000309850
						5:103030369	5	JHU_5.103030368	103030369	A	ADD	977	-0.2828	-2.451	0.01426
						13:90588061	13	rs7989009	90588061	A	ADD	977	-0.2665	-2.451	0.01426	rs7989009
						15:87112948	15	rs4450368	87112948	A	ADD	977	-0.2756	-2.451	0.01426	rs4450368	AGBL1
						16:86628423	16	rs8043893	86628423	A	ADD	976	0.3021	2.451	0.01426	rs8043893	ENSG00000261161
						4:14306031	4	rs2554377	14306031	A	ADD	977	0.3059	2.45	0.01427	rs2554377
						9:37062566	9	9:37062566-A-G	37062566	G	ADD	977	0.2713	2.451	0.01427	rs2988012	EBLN3P
						11:21258878	11	rs1454013	21258878	A	ADD	977	0.2719	2.45	0.01427	rs1454013	NELL1
						11:51391183	11	rs7481153	51391183	A	ADD	977	0.394	2.45	0.01427	rs7481153
						11:51429291	11	rs10501331	51429291	G	ADD	977	0.394	2.45	0.01427	rs10501331
						11:51479648	11	rs11246582	51479648	G	ADD	977	0.394	2.45	0.01427	rs1854139991
						12:12475506	12	JHU_12.12475505	12475506	A	ADD	977	-0.5222	-2.45	0.01427
						14:92101245	14	rs1704637	92101245	A	ADD	977	0.4208	2.45	0.01427	rs1704637	CATSPERB
						14:101197272	14	rs72635174	101197272	A	ADD	975	-0.5467	-2.45	0.01427	rs72635174	DLK1
						19:55198771	19	JHU_19.55198770	55198771	A	ADD	976	-0.7137	-2.45	0.01427
						1:15351907	1	rs2871890	15351907	A	ADD	977	0.277	2.45	0.01428	rs2871890	KAZN
						3:184162704	3	rs6443966	184162704	A	ADD	977	0.5228	2.45	0.01428	rs6443966	LINC02054
						5:15707132	5	rs17602350	15707132	C	ADD	977	0.3182	2.45	0.01428	rs17602350	FBXL7
						6:840553	6	JHU_6.840552	840553	G	ADD	976	-0.4093	-2.45	0.01428	rs9505291
						7:31865695	7	rs13238408	31865695	A	ADD	977	-0.3319	-2.45	0.01428	rs13238408	PDE1C
						8:22963602	8	rs12681965	22963602	C	ADD	976	-0.3434	-2.45	0.01428	rs12681965	TNFRSF10C,ENSG00000284956
						16:47763842	16	rs12927080	47763842	A	ADD	977	-0.499	-2.45	0.01428	rs12927080	LINC02133
						16:89384555	16	rs3102357	89384555	C	ADD	967	-0.2733	-2.45	0.01428	rs3102357	ANKRD11,ENSG00000288715
						17:55232252	17	rs4794704	55232252	A	ADD	977	-0.2916	-2.45	0.01428	rs4794704	ENSG00000307041
						2:77021928	2	rs10170138	77021928	A	ADD	977	0.383	2.45	0.01429	rs10170138	LRRTM4
						2:206065863	2	rs79679725	206065863	G	ADD	977	0.5104	2.45	0.01429	rs79679725	PARD3B
						3:179551597	3	JHU_3.179551596	179551597	A	ADD	976	-0.2878	-2.45	0.01429	rs2111395	PEX5L
						6:30486456	6	rs2534804	30486456	G	ADD	977	-0.3046	-2.45	0.01429	rs2534804	LINC02569
						8:5532112	8	rs10503322	5532112	C	ADD	977	0.497	2.45	0.01429	rs10503322
						16:87042269	16	rs36036243	87042269	A	ADD	973	0.3482	2.45	0.01429	rs36036243	ENSG00000289423
						20:47952892	20	rs932442	47952892	G	ADD	977	0.287	2.45	0.01429	rs932442	ENSG00000283529,ENSG00000290421
						6:33144243	6	exm-rs1799908	33144243	A	ADD	973	-0.2765	-2.45	0.0143	rs1799908	COL11A2
						18:47293738	18	rs1787531	47293738	G	ADD	977	0.2748	2.45	0.0143	rs1787531
						2:42301771	2	rs893811	42301771	G	ADD	977	0.2996	2.449	0.01431	rs893811
						2:105897740	2	exm-rs1020064	105897740	A	ADD	977	-0.3387	-2.449	0.01431	rs1020064	TGFBRAP1
						3:7133615	3	rs9814865	7133615	C	ADD	976	-0.2744	-2.449	0.01431	rs9814865	GRM7
						3:192592587	3	rs2133865	192592587	G	ADD	977	-0.2994	-2.449	0.01431	rs2133865	MB21D2
						4:129532318	4	JHU_4.129532317	129532318	A	ADD	976	0.2764	2.449	0.01431	rs28580187	ENSG00000301474
						5:154820449	5	rs10515717	154820449	G	ADD	977	0.3592	2.449	0.01431	rs10515717	ENSG00000298918
						6:30503945	6	rs2516644	30503945	A	ADD	972	-0.3002	-2.449	0.01431	rs2516644
						7:147451088	7	rs79657351	147451088	G	ADD	977	-0.6328	-2.45	0.01431	rs79657351	CNTNAP2
						9:82254256	9	JHU_9.82254255	82254256	A	ADD	975	0.52	2.449	0.01431
						4:6289986	4	rs4458523	6289986	A	ADD	976	0.2747	2.449	0.01432	rs4458523	WFS1
						6:159926784	6	rs6455651	159926784	A	ADD	973	0.4552	2.449	0.01432	rs6455651	ENSG00000286533
						7:57278824	7	rs3887628	57278824	A	ADD	977	0.3338	2.449	0.01432	rs3887628	ENSG00000234089
						11:36176258	11	rs7111826	36176258	A	ADD	977	-0.355	-2.449	0.01432	rs7111826	LDLRAD3
						14:30862598	14	rs73257489	30862598	G	ADD	977	-0.7222	-2.449	0.01432	rs73257489
						20:12779487	20	JHU_20.12779486	12779487	T	ADD	977	0.4919	2.449	0.01432
						2:230122247	2	rs6724020	230122247	A	ADD	977	-0.2948	-2.449	0.01433	rs6724020	PID1
						3:175895736	3	rs12495724	175895736	A	ADD	977	-0.344	-2.449	0.01433	rs12495724	ENSG00000305709
						7:82835999	7	rs1159635	82835999	A	ADD	977	-0.5872	-2.449	0.01433	rs1159635
						9:4212601	9	rs12554508	4212601	A	ADD	977	-0.3203	-2.449	0.01433	rs12554508	GLIS3
						11:89942659	11	JHU_11.89942658	89942659	A	ADD	977	-0.35	-2.449	0.01433
						12:69606218	12	rs12301602	69606218	A	ADD	977	-0.5533	-2.449	0.01433	rs12301602	ENSG00000258140
						18:47964975	18	rs2969949	47964975	C	ADD	977	-0.3256	-2.449	0.01433	rs2969949
						2:233882493	2	rs13405304	233882493	G	ADD	977	-0.7308	-2.449	0.01434	rs13405304
						4:57564553	4	rs73240580	57564553	A	ADD	977	-0.6438	-2.449	0.01434	rs73240580	ENSG00000310240
						5:56908982	5	rs10059916	56908982	G	ADD	977	-0.3415	-2.449	0.01434	rs1321464403	ENSG00000225230
						6:151607502	6	rs7760914	151607502	A	ADD	977	0.3434	2.449	0.01434	rs7760914	AKAP12
						7:41505256	7	rs17774910	41505256	G	ADD	977	-0.4643	-2.449	0.01434	rs17774910
						7:41505975	7	rs9639844	41505975	G	ADD	977	-0.4643	-2.449	0.01434	rs9639844	ENSG00000306698
						7:130433384	7	exm-rs4731702	130433384	A	ADD	977	0.2649	2.449	0.01434	rs4731702
						10:109518278	10	rs77125356	109518278	A	ADD	975	0.529	2.449	0.01434	rs77125356	LINC01435
						19:12888632	19	rs3848589	12888632	G	ADD	975	-0.6201	-2.449	0.01434	rs3848589
						20:5283634	20	rs2145089	5283634	A	ADD	977	0.2613	2.449	0.01434	rs2145089	PROKR2
						5:167591402	5	rs891933	167591402	A	ADD	977	0.2701	2.448	0.01435	rs891933	TENM2,ENSG00000253925
						22:45408177	22	rs5766289	45408177	G	ADD	977	0.2722	2.449	0.01435	rs5766289
						2:201375974	2	rs34549541	201375974	C	ADD	977	0.4675	2.448	0.01436	rs34549541
						10:62526660	10	rs2448340	62526660	G	ADD	977	0.2889	2.448	0.01436	rs2448340
						13:44166351	13	rs7336364	44166351	G	ADD	977	-0.4188	-2.448	0.01436	rs7336364	ENOX1
						1:151374025	1	exm96822	151374025	G	ADD	977	0.3526	2.448	0.01437
						2:139513373	2	rs10928667	139513373	A	ADD	977	0.2835	2.448	0.01437	rs10928667	NXPH2
						5:161866702	5	rs4521525	161866702	G	ADD	976	-0.4301	-2.448	0.01437	rs4521525
						19:51050365	19	rs8109737	51050365	C	ADD	977	0.2856	2.448	0.01437	rs8109737	LRRC4B
						1:95352049	1	rs6660895	95352049	G	ADD	977	-0.3296	-2.448	0.01438	rs6660895	SLC44A3
						2:37307232	2	rs12478843	37307232	A	ADD	977	-0.3891	-2.448	0.01438	rs12478843	HEATR5B
						3:19422143	3	rs55774585	19422143	A	ADD	977	-0.2695	-2.448	0.01438	rs55774585	KCNH8
						6:29820717	6	rs2523756	29820717	G	ADD	973	0.2727	2.448	0.01438	rs2523756	ENSG00000290870
						6:29822413	6	JHU_6.29822412	29822413	C	ADD	977	-0.2985	-2.448	0.01438
						6:29826092	6	exm-rs2517840	29826092	A	ADD	977	-0.2985	-2.448	0.01438	rs2517840	ENSG00000290870
						6:29828660	6	exm-rs2523822	29828660	G	ADD	977	-0.2985	-2.448	0.01438	rs2523822	ENSG00000290870
						8:132320873	8	rs79712647	132320873	G	ADD	977	-0.4902	-2.448	0.01438	rs79712647	IADEN,ENSG00000297116
						13:42803341	13	exm2273507	42803341	A	ADD	977	-0.3537	-2.448	0.01438
						14:101347803	14	exm1127499	101347803	A	ADD	973	0.5421	2.448	0.01438
						22:39739638	22	rs137686	39739638	C	ADD	977	0.3049	2.448	0.01438	rs137686
						1:14134154	1	rs2244634	14134154	C	ADD	977	-0.3511	-2.447	0.01439	rs2244634	PRDM2
						1:193957678	1	rs654447	193957678	C	ADD	977	-0.3479	-2.447	0.01439	rs654447	ENSG00000227240
						2:12054831	2	rs6708911	12054831	G	ADD	971	0.3098	2.447	0.01439	rs6708911
						4:29249394	4	rs6837434	29249394	A	ADD	977	0.2747	2.447	0.01439	rs6837434	LINC02472
						11:81886278	11	rs117107164	81886278	A	ADD	977	0.4285	2.447	0.01439	rs117107164	MIR4300HG
						12:10600668	12	rs4415856	10600668	A	ADD	977	-0.3411	-2.447	0.01439	rs4415856	KLRC1
						15:58800924	15	JHU_15.58800923	58800924	C	ADD	973	0.4095	2.447	0.01439
						17:15948430	17	rs4792717	15948430	A	ADD	977	0.2654	2.447	0.01439	rs4792717	NCOR1
						18:7036683	18	rs663272	7036683	A	ADD	976	0.4305	2.447	0.01439	rs663272	LAMA1
						18:64086760	18	rs8082908	64086760	A	ADD	977	-0.3394	-2.447	0.01439	rs8082908
						20:19507731	20	rs11696394	19507731	C	ADD	977	-0.2963	-2.447	0.01439	rs11696394	SLC24A3
						21:46924785	21	rs3753019	46924785	A	ADD	975	-0.297	-2.447	0.01439	rs3753019	COL18A1
						1:180587744	1	rs16856306	180587744	G	ADD	977	-0.4819	-2.447	0.0144	rs16856306
						2:213855898	2	JHU_2.213855897	213855898	G	ADD	975	0.3674	2.447	0.0144
						3:13216426	3	JHU_3.13216425	13216426	A	ADD	977	0.5128	2.447	0.0144
						10:65621134	10	rs11596158	65621134	A	ADD	977	0.3161	2.447	0.0144	rs11596158	ENSG00000299544
						13:28531385	13	rs2481962	28531385	G	ADD	977	-0.3549	-2.447	0.0144	rs2481962
						2:36033171	2	JHU_2.36033170	36033171	A	ADD	977	-0.3905	-2.447	0.01441
						2:36034038	2	JHU_2.36034037	36034038	G	ADD	977	-0.3905	-2.447	0.01441
						3:72021775	3	rs4365591	72021775	G	ADD	977	0.4697	2.447	0.01441	rs4365591
						3:72023700	3	rs2135319	72023700	A	ADD	977	0.4697	2.447	0.01441	rs2135319
						5:3288560	5	rs12657277	3288560	G	ADD	977	0.2639	2.447	0.01441	rs12657277
						6:134487668	6	rs2758151	134487668	G	ADD	977	-0.2956	-2.447	0.01441	rs2758151
						14:101134008	14	exm-rs12883126	101134008	G	ADD	976	-0.3407	-2.447	0.01441	rs1204889815	ENSG00000286551
						15:62383155	15	exm-rs4502156	62383155	G	ADD	977	0.2749	2.447	0.01441	rs4502156
						21:26029954	21	JHU_21.26029953	26029954	G	ADD	977	0.4168	2.447	0.01441
						4:70519417	4	rs4395582	70519417	G	ADD	977	-0.3636	-2.447	0.01442	rs4395582
						4:80474360	4	JHU_4.80474359	80474360	A	ADD	977	0.5564	2.447	0.01442
						11:45931019	11	rs11600112	45931019	C	ADD	976	0.5476	2.447	0.01442	rs11600112
						21:32370620	21	rs2154571	32370620	G	ADD	977	0.3842	2.447	0.01442	rs2154571
						5:156465043	5	rs10213795	156465043	T	ADD	977	0.2739	2.446	0.01443	rs10213795	HAVCR1
						9:94878405	9	JHU_9.94878404	94878405	G	ADD	977	0.4987	2.446	0.01443
						9:105047696	9	rs10989955	105047696	A	ADD	977	0.3551	2.446	0.01443	rs10989955
						10:92167737	10	rs12762901	92167737	A	ADD	977	0.2764	2.446	0.01443	rs12762901
						12:124950420	12	rs1794944	124950420	G	ADD	977	0.3199	2.446	0.01443	rs1794944	NCOR2
						13:84473183	13	JHU_13.84473182	84473183	A	ADD	977	0.4355	2.446	0.01443
						17:19927699	17	rs1034904	19927699	G	ADD	977	0.2734	2.446	0.01443	rs1034904	SPECC1
						18:46510539	18	JHU_18.46510538	46510539	A	ADD	976	-0.5341	-2.446	0.01443
						19:48758805	19	rs17589988	48758805	G	ADD	975	0.4028	2.446	0.01443	rs17589988	CARD8
						1:207269919	1	rs8942	207269919	A	ADD	977	-0.3837	-2.446	0.01444	rs8942	C4BPB
						3:84108706	3	rs12639222	84108706	A	ADD	976	0.2669	2.446	0.01444	rs12639222
						4:76279001	4	rs7680886	76279001	A	ADD	977	-0.2742	-2.446	0.01444	rs7680886	ENSG00000251185
						18:7375512	18	JHU_18.7375511	7375512	G	ADD	977	0.3302	2.446	0.01444
						1:19770968	1	rs10917452	19770968	A	ADD	977	0.2779	2.446	0.01445	rs10917452	CAPZB,ENSG00000306329
						11:132770266	11	rs117594260	132770266	G	ADD	976	0.454	2.446	0.01445	rs117594260	OPCML
						13:88237920	13	JHU_13.88237919	88237920	C	ADD	971	0.4475	2.446	0.01445	rs117037742	MIR4500HG
						14:81792367	14	rs3818197	81792367	A	ADD	977	-0.2853	-2.446	0.01446	rs3818197	STON2
						18:14843340	18	kgp7878743	14843340	G	ADD	972	0.2676	2.446	0.01446
						22:32473980	22	JHU_22.32473979	32473980	C	ADD	977	0.4816	2.446	0.01446
						5:2029720	5	JHU_5.2029719	2029720	A	ADD	977	-0.2652	-2.445	0.01448
						6:91354461	6	rs2064832	91354461	A	ADD	977	-0.4879	-2.445	0.01448	rs2064832	ENSG00000304803
						12:97642673	12	rs6538791	97642673	G	ADD	977	-0.349	-2.445	0.01448	rs6538791	ENSG00000301349
						13:62764596	13	rs79818129	62764596	A	ADD	977	0.5107	2.445	0.01448	rs79818129	ENSG00000303156
						15:62007219	15	JHU_15.62007218	62007219	G	ADD	972	-0.3211	-2.445	0.01448
						19:4248918	19	JHU_19.4248917	4248918	A	ADD	974	-0.4443	-2.445	0.01448	rs67598391	YJU2
						5:122989707	5	JHU_5.122989706	122989707	C	ADD	977	0.2758	2.445	0.01449
						6:118567764	6	rs10499086	118567764	C	ADD	976	0.454	2.445	0.01449	rs10499086	SLC35F1
						6:156142928	6	rs9383776	156142928	C	ADD	977	-0.2752	-2.445	0.01449	rs9383776
						7:19617929	7	rs4719575	19617929	A	ADD	977	0.2712	2.445	0.01449	rs4719575	ENSG00000223838
						13:72778763	13	rs339783	72778763	G	ADD	976	-0.4902	-2.445	0.01449	rs339783
						18:45858448	18	rs952602	45858448	A	ADD	976	0.2671	2.445	0.01449	rs952602	ZBTB7C
						22:34123156	22	rs62225404	34123156	G	ADD	977	0.5119	2.445	0.01449	rs62225404	LARGE1,LARGE-AS1
						1:46153203	1	rs3013595	46153203	G	ADD	975	0.2743	2.445	0.0145	rs3013595	ENSG00000300481
						7:19628129	7	JHU_7.19628128	19628129	A	ADD	977	0.2717	2.445	0.0145
						12:129553412	12	rs486721	129553412	A	ADD	976	0.2918	2.445	0.0145	rs486721
						5:3692378	5	rs6866062	3692378	A	ADD	976	-0.3364	-2.444	0.01451	rs6866062
						5:54126400	5	rs12515327	54126400	G	ADD	977	0.2635	2.444	0.01451	rs12515327	CSPG4BP
						10:7167173	10	rs2692781	7167173	A	ADD	977	0.3441	2.444	0.01451	rs2692781
						14:32762070	14	JHU_14.32762069	32762070	C	ADD	966	0.3209	2.444	0.01451	rs75726456
						1:86593968	1	rs1507263	86593968	G	ADD	977	0.2773	2.444	0.01452	rs1507263	COL24A1
						2:169965624	2	rs10192264	169965624	A	ADD	977	0.5086	2.444	0.01452	rs10192264	ENSG00000297257
						7:15708650	7	JHU_7.15708649	15708650	C	ADD	977	0.3922	2.444	0.01452	rs17337019	MEOX2,ENSG00000237070
						7:138766577	7	rs978924	138766577	A	ADD	977	0.3537	2.444	0.01452	rs978924	ZC3HAV1
						8:19599966	8	rs73202595	19599966	G	ADD	976	0.3473	2.444	0.01452	rs73202595	CSGALNACT1
						10:1352211	10	rs4880496	1352211	G	ADD	976	-0.2674	-2.444	0.01452	rs4880496	ADARB2
						12:75057687	12	rs7311420	75057687	A	ADD	977	-0.2754	-2.444	0.01452	rs7311420	ENSG00000188646
						18:22091023	18	rs600958	22091023	G	ADD	977	-0.2775	-2.444	0.01452	rs600958	ENSG00000287611
						1:80798667	1	JHU_1.80798666	80798667	G	ADD	977	0.4514	2.444	0.01453
						5:114666669	5	JHU_5.114666668	114666669	A	ADD	972	0.2786	2.444	0.01453
						6:18150145	6	rs12215418	18150145	G	ADD	977	-0.5072	-2.444	0.01453	rs12215418	TPMT,ENSG00000307971
						9:132022478	9	rs1556146	132022478	A	ADD	975	-0.3386	-2.444	0.01453	rs1556146	IER5L-AS1
						18:6977044	18	rs658121	6977044	A	ADD	977	-0.41	-2.444	0.01453	rs658121	LAMA1
						2:191264390	2	rs4853700	191264390	G	ADD	976	-0.2713	-2.444	0.01454	rs4853700
						9:16797461	9	rs4961497	16797461	G	ADD	977	0.4058	2.444	0.01454	rs4961497	BNC2
						11:102636080	11	rs470249	102636080	A	ADD	976	-0.6703	-2.444	0.01454	rs470249	WTAPP1
						16:13055860	16	rs35832568	13055860	A	ADD	976	0.4709	2.444	0.01454	rs35832568	SHISA9
						2:53846965	2	rs6545359	53846965	A	ADD	976	-0.2926	-2.443	0.01455	rs6545359
						3:159573850	3	rs59037785	159573850	C	ADD	976	-0.4851	-2.443	0.01455	rs59037785	SCHIP1,IQCJ-SCHIP1
						9:111351436	9	rs7848857	111351436	A	ADD	977	-0.2871	-2.444	0.01455	rs7848857
						20:40657918	20	rs2223913	40657918	G	ADD	977	-0.5838	-2.443	0.01455	rs1986357806
						4:109493253	4	rs17800095	109493253	A	ADD	976	0.2978	2.443	0.01456	rs17800095	RPL34-DT
						7:153344736	7	rs10231537	153344736	G	ADD	977	0.2992	2.443	0.01456	rs10231537
						11:4116335	11	JHU_11.4116334	4116335	A	ADD	977	0.4664	2.443	0.01456
						14:52334089	14	rs1953862	52334089	A	ADD	977	-0.2932	-2.443	0.01456	rs1953862	GNG2
						6:29678520	6	JHU_6.29678519	29678520	A	ADD	977	0.286	2.443	0.01457
						6:66177078	6	rs10944808	66177078	G	ADD	977	-0.2798	-2.443	0.01457	rs10944808	EYS
						6:97489770	6	rs1766483	97489770	A	ADD	976	0.3543	2.443	0.01457	rs1766483	KLHL32
						15:96734947	15	rs2577022	96734947	A	ADD	977	0.2821	2.443	0.01457	rs2577022	NR2F2-AS1,ENSG00000275443
						4:30135692	4	rs79215332	30135692	C	ADD	973	-0.8069	-2.443	0.01458	rs79215332
						8:93369304	8	rs10956836	93369304	A	ADD	977	0.2747	2.443	0.01458	rs10956836
						17:76641895	17	JHU_17.76641894	76641895	A	ADD	977	-0.5798	-2.443	0.01458	rs117080175	ENSG00000289922
						3:105673976	3	rs12629811	105673976	A	ADD	977	0.2922	2.442	0.01459	rs12629811	ENSG00000309677
						12:87826911	12	rs76375638	87826911	G	ADD	976	0.4987	2.442	0.01459	rs76375638
						14:28656044	14	rs9652408	28656044	A	ADD	977	0.2848	2.442	0.01459	rs9652408
						17:13899536	17	rs17607696	13899536	C	ADD	977	-0.4991	-2.442	0.01459	rs17607696	COX10-DT
						1:158767517	1	JHU_1.158767516	158767517	C	ADD	977	0.3349	2.442	0.0146
						2:134000064	2	rs6749561	134000064	G	ADD	977	-0.3592	-2.442	0.0146	rs6749561	NCKAP5
						3:67793041	3	kgp3968543	67793041	G	ADD	977	0.3084	2.442	0.0146
						3:74332978	3	rs12492386	74332978	A	ADD	974	0.296	2.442	0.0146	rs12492386	CNTN3
						12:115613693	12	rs4767300	115613693	A	ADD	977	-0.5878	-2.442	0.0146	rs4767300
						20:4465997	20	rs297778	4465997	G	ADD	977	0.2969	2.442	0.0146	rs297778	ENSG00000238282
						11:56843655	11	rs688873	56843655	G	ADD	977	0.2782	2.442	0.01461	rs688873
						14:80451449	14	JHU_14.80451448	80451449	G	ADD	976	0.3961	2.442	0.01461
						16:23925153	16	JHU_16.23925152	23925153	T	ADD	975	-0.7068	-2.442	0.01461
						2:40220053	2	JHU_2.40220052	40220053	T	ADD	977	0.3051	2.442	0.01462
						14:78010157	14	rs17105949	78010157	A	ADD	975	-0.2879	-2.442	0.01462	rs17105949	SPTLC2
						16:85424163	16	rs11149741	85424163	G	ADD	977	0.2947	2.442	0.01462	rs11149741
						20:20185004	20	rs73127429	20185004	A	ADD	970	-0.4532	-2.442	0.01462	rs73127429	CFAP61
						22:32506104	22	JHU_22.32506103	32506104	A	ADD	976	0.4808	2.442	0.01462	rs33943816	SLC5A1
						1:193835484	1	JHU_1.193835483	193835484	G	ADD	977	0.5552	2.442	0.01463
						8:23220329	8	rs7815099	23220329	C	ADD	977	-0.3395	-2.441	0.01463	rs7815099	LOXL2,LOXL2-AS1
						8:24587657	8	rs11993163	24587657	A	ADD	973	-0.272	-2.441	0.01463	rs11993163	ADAM7-AS1
						3:5526312	3	JHU_3.5526311	5526312	A	ADD	977	-0.2828	-2.441	0.01464	rs2565610
						6:32389648	6	exm-rs3135363	32389648	G	ADD	977	-0.3172	-2.441	0.01464	rs3135363	ENSG00000299769
						7:150555915	7	rs10893	150555915	G	ADD	976	0.2859	2.441	0.01464	rs10893	AOC1,ENSG00000289052
						8:1468400	8	rs11994379	1468400	A	ADD	971	0.2925	2.441	0.01464	rs11994379	DLGAP2
						9:4262516	9	rs12380197	4262516	A	ADD	977	-0.34	-2.441	0.01464	rs12380197	GLIS3
						11:17539562	11	rs12793661	17539562	G	ADD	977	0.4631	2.441	0.01464	rs12793661	USH1C
						11:58069704	11	rs10896745	58069704	G	ADD	977	0.2748	2.441	0.01464	rs10896745
						11:58081152	11	rs4939204	58081152	G	ADD	977	0.2748	2.441	0.01464	rs4939204
						11:58103663	11	JHU_11.58103662	58103663	G	ADD	977	0.2748	2.441	0.01464
						11:63664306	11	rs7105288	63664306	A	ADD	977	0.2712	2.441	0.01464	rs7105288	MARK2
						18:43309355	18	rs4310958	43309355	G	ADD	961	-0.2735	-2.441	0.01464	rs4310958	SLC14A1,ENSG00000288545
						22:32492278	22	JHU_22.32492277	32492278	A	ADD	976	0.4806	2.441	0.01464	rs139555428	SLC5A1
						4:138469564	4	rs6605362	138469564	G	ADD	977	0.278	2.441	0.01465	rs6605362	LINC02172
						5:41040331	5	JHU_5.41040330	41040331	G	ADD	977	0.3063	2.441	0.01465
						10:10179752	10	rs7902516	10179752	G	ADD	977	-0.3235	-2.441	0.01465	rs7902516	ENSG00000296323
						10:135158172	10	rs61363926	135158172	A	ADD	977	0.2831	2.441	0.01465	rs61363926	BANF1P2,ZNF511-PRAP1
						11:28392940	11	rs11030300	28392940	A	ADD	977	0.2605	2.441	0.01465	rs11030300
						12:33254860	12	rs1822884	33254860	T	ADD	970	-0.6976	-2.441	0.01465	rs1822884
						12:83309777	12	rs77608601	83309777	A	ADD	977	0.5103	2.441	0.01465	rs77608601	TMTC2
						15:26293204	15	rs17644252	26293204	A	ADD	977	0.2629	2.441	0.01465	rs17644252	LINC02346
						21:16841195	21	rs2823289	16841195	G	ADD	976	-0.2718	-2.441	0.01465	rs2823289	ENSG00000229425
						3:23748920	3	rs7620545	23748920	G	ADD	977	0.2757	2.441	0.01466	rs7620545
						4:62359319	4	rs10016690	62359319	A	ADD	977	-0.5602	-2.441	0.01466	rs10016690	ADGRL3
						5:38852259	5	rs9292722	38852259	A	ADD	976	0.2937	2.441	0.01466	rs9292722	OSMR
						6:19751516	6	6:19751516-C-T	19751516	G	ADD	976	-0.2628	-2.441	0.01466
						7:81517801	7	rs4732415	81517801	A	ADD	976	0.3161	2.441	0.01466	rs4732415
						11:838760	11	rs1130719	838760	T	ADD	974	0.2829	2.441	0.01466	rs1130719	CD151
						13:42811550	13	JHU_13.42811549	42811550	A	ADD	977	-0.2824	-2.441	0.01466	rs9590678	DGKH
						15:36720400	15	rs8023848	36720400	A	ADD	977	-0.4041	-2.441	0.01466	rs8023848	ENSG00000296959,ENSG00000296980
						17:72634817	17	JHU_17.72634816	72634817	A	ADD	970	-0.2892	-2.441	0.01466
						18:41823139	18	JHU_18.41823138	41823139	G	ADD	977	-0.4776	-2.441	0.01466
						7:47532716	7	rs7803908	47532716	G	ADD	976	-0.3223	-2.44	0.01467	rs7803908	TNS3
						15:78687925	15	rs4516196	78687925	A	ADD	977	-0.4618	-2.44	0.01467	rs4516196	ENSG00000299108
						6:151110620	6	rs9371472	151110620	C	ADD	974	0.2635	2.44	0.01468	rs9371472	PLEKHG1
						11:90097259	11	rs7930337	90097259	C	ADD	975	0.3524	2.44	0.01468	rs7930337	DISC1FP1
						16:83273083	16	rs66630020	83273083	A	ADD	977	0.3551	2.44	0.01468	rs66630020	CDH13
						3:5499832	3	JHU_3.5499831	5499832	A	ADD	977	0.2837	2.44	0.01469	rs7626628
						4:46395817	4	rs62304131	46395817	G	ADD	977	0.5063	2.44	0.01469	rs62304131	ENSG00000249330
						5:38376762	5	rs2921221	38376762	G	ADD	977	-0.3315	-2.44	0.01469	rs2921221	EGFLAM
						6:29822261	6	rs2975033	29822261	A	ADD	976	-0.2974	-2.44	0.01469	rs2975033	ENSG00000290870
						6:167629048	6	JHU_6.167629047	167629048	G	ADD	974	-0.3448	-2.44	0.01469
						9:111302146	9	rs7044959	111302146	G	ADD	977	-0.3044	-2.44	0.01469	rs7044959
						18:57798110	18	18:57798110-C-T	57798110	A	ADD	977	0.2874	2.44	0.01469
						1:44984932	1	rs12749754	44984932	G	ADD	975	-0.4627	-2.44	0.0147	rs12749754	RNF220
						1:157275294	1	rs16838411	157275294	A	ADD	977	0.3482	2.44	0.0147	rs16838411	ENSG00000286073,ENSG00000294460
						1:172464519	1	JHU_1.172464518	172464519	A	ADD	975	0.2999	2.44	0.0147
						6:95257918	6	rs2208173	95257918	G	ADD	977	0.2968	2.44	0.0147	rs2208173	ENSG00000289178
						6:95262173	6	rs2819964	95262173	G	ADD	977	0.2968	2.44	0.0147	rs2819964	ENSG00000289178
						7:71628377	7	JHU_7.71628376	71628377	A	ADD	975	0.2757	2.44	0.0147	rs55775264	CALN1
						9:109778256	9	rs10816459	109778256	G	ADD	977	0.3101	2.44	0.0147	rs10816459	ENSG00000230782
						13:62244648	13	rs12868360	62244648	A	ADD	977	-0.5099	-2.44	0.0147	rs12868360
						2:240075590	2	rs3791501	240075590	G	ADD	976	0.2683	2.439	0.01471	rs574740586
						3:116148516	3	rs4626095	116148516	A	ADD	977	0.3986	2.44	0.01471	rs4626095	LSAMP
						10:127833685	10	rs1624391	127833685	A	ADD	977	-0.3273	-2.439	0.01471	rs1624391	ADAM12
						20:3081599	20	JHU_20.3081598	3081599	G	ADD	975	0.2656	2.439	0.01471
						3:20601131	3	rs1113746	20601131	G	ADD	977	-0.3737	-2.439	0.01472	rs1113746	SGO1-AS1
						5:103854240	5	JHU_5.103854239	103854240	T	ADD	975	0.2716	2.439	0.01472
						8:103500296	8	rs34676997	103500296	A	ADD	977	-0.4608	-2.439	0.01472	rs34676997	ENSG00000306471
						1:212617423	1	rs12567517	212617423	C	ADD	965	-0.3051	-2.439	0.01473	rs12567517	NENF
						3:63394067	3	rs62251404	63394067	C	ADD	973	-0.2828	-2.439	0.01473	rs62251404	SYNPR
						3:129429683	3	rs34703744	129429683	G	ADD	977	-0.2603	-2.439	0.01473	rs34703744	TMCC1
						4:103687208	4	rs223482	103687208	G	ADD	976	-0.2712	-2.439	0.01473	rs223482
						5:132663065	5	rs6892452	132663065	G	ADD	977	0.5343	2.439	0.01473	rs6892452	FSTL4
						8:93360383	8	rs12682312	93360383	A	ADD	977	-0.362	-2.439	0.01474	rs12682312
						8:128323181	8	exm-rs445114	128323181	G	ADD	977	0.2799	2.439	0.01474	rs445114	CASC8
						1:247556740	1	rs3956015	247556740	A	ADD	977	0.3472	2.439	0.01475	rs3956015	ZNF496-DT
						2:228086890	2	JHU_2.228086889	228086890	A	ADD	972	0.3704	2.438	0.01475	rs199794050	COL4A3,MFF-DT
						3:40342347	3	rs9821440	40342347	G	ADD	976	-0.2778	-2.438	0.01475	rs9821440	EIF1B-AS1
						6:19734274	6	6:19734274-C-A	19734274	C	ADD	977	-0.2631	-2.438	0.01475
						6:53044379	6	rs9382181	53044379	A	ADD	977	-0.2687	-2.438	0.01475	rs9382181	ENSG00000301835
						7:155984387	7	rs80306783	155984387	A	ADD	977	-0.4635	-2.439	0.01475	rs80306783
						8:134012974	8	JHU_8.134012973	134012974	A	ADD	977	0.2804	2.439	0.01475
						13:106707573	13	rs61972657	106707573	G	ADD	977	-0.6875	-2.438	0.01475	rs61972657	ENSG00000287923
						18:30083634	18	rs17664396	30083634	A	ADD	977	0.3384	2.438	0.01475	rs17664396	ENSG00000285095
						19:54537079	19	rs4239594	54537079	A	ADD	976	-0.2832	-2.438	0.01475	rs4239594
						4:173214521	4	rs17288971	173214521	A	ADD	977	0.2659	2.438	0.01476	rs17288971	GALNTL6
						11:26050585	11	JHU_11.26050584	26050585	C	ADD	977	0.5645	2.438	0.01476
						11:80051807	11	rs72946998	80051807	A	ADD	977	-0.5295	-2.438	0.01476	rs72946998
						14:31328871	14	rs179661	31328871	A	ADD	977	-0.3625	-2.438	0.01476	rs179661
						15:32067075	15	rs905432	32067075	A	ADD	977	-0.3249	-2.438	0.01476	rs905432	OTUD7A
						1:30875515	1	rs10915107	30875515	A	ADD	977	-0.2917	-2.438	0.01477	rs10915107
						3:128383446	3	3:128383446-T-A	128383446	T	ADD	970	0.2777	2.438	0.01477
						4:59132639	4	rs62317572	59132639	A	ADD	977	-0.4111	-2.438	0.01477	rs62317572
						10:114574898	10	JHU_10.114574897	114574898	A	ADD	977	0.4126	2.438	0.01477	rs631578	VTI1A,ENSG00000285676
						15:79771414	15	rs11072850	79771414	A	ADD	977	0.2644	2.438	0.01477	rs11072850
						19:53120559	19	rs10401904	53120559	A	ADD	977	-0.3223	-2.438	0.01477	rs10401904	ZNF83,ENSG00000269825,ENSG00000290073
						4:13783235	4	rs1158808	13783235	G	ADD	977	0.2639	2.438	0.01478	rs1158808	ENSG00000250497,LINC01182,ENSG00000288951
						6:118572486	6	JHU_6.118572485	118572486	T	ADD	976	0.4527	2.438	0.01478
						11:20135750	11	rs10833247	20135750	A	ADD	977	-0.6358	-2.438	0.01478	rs10833247	NAV2
						16:62339655	16	rs9302545	62339655	G	ADD	977	-0.3074	-2.438	0.01478	rs9302545
						2:178748294	2	rs1405648	178748294	C	ADD	977	-0.3023	-2.438	0.01479	rs1405648	PDE11A
						4:8914854	4	JHU_4.8914853	8914854	A	ADD	977	-0.5938	-2.437	0.01479
						5:5110692	5	rs814790	5110692	A	ADD	977	0.2818	2.438	0.01479	rs814790
						6:125537673	6	JHU_6.125537672	125537673	A	ADD	977	-0.2724	-2.438	0.01479	rs494262	TPD52L1
						10:62535957	10	rs2448341	62535957	A	ADD	977	0.2887	2.437	0.01479	rs2448341
						2:19590019	2	rs1813617	19590019	A	ADD	973	0.2729	2.437	0.0148	rs1813617
						4:47047786	4	rs4574382	47047786	G	ADD	977	-0.2722	-2.437	0.0148	rs4574382	GABRB1
						4:66151356	4	rs74922910	66151356	A	ADD	976	0.4235	2.437	0.0148	rs74922910
						9:30216223	9	JHU_9.30216222	30216223	G	ADD	976	0.351	2.437	0.0148
						11:99077915	11	rs74520161	99077915	T	ADD	977	0.4513	2.437	0.0148	rs74520161	CNTN5
						13:85313394	13	rs2204502	85313394	A	ADD	976	-0.2711	-2.437	0.0148	rs2204502
						1:215154462	1	JHU_1.215154461	215154462	C	ADD	977	-0.6651	-2.437	0.01481	rs72760666	ENSG00000287008
						2:228078993	2	rs72975994	228078993	A	ADD	969	-0.6099	-2.437	0.01481	rs72975994	COL4A3
						5:164622936	5	rs2431127	164622936	A	ADD	976	0.3402	2.437	0.01481	rs2431127
						10:35148739	10	rs2492460	35148739	A	ADD	977	-0.3444	-2.437	0.01481	rs2492460
						15:76436648	15	JHU_15.76436647	76436648	A	ADD	977	0.3492	2.437	0.01481
						2:147658223	2	rs925750	147658223	C	ADD	975	0.4174	2.437	0.01482	rs925750
						3:40495156	3	rs962847	40495156	A	ADD	977	-0.286	-2.437	0.01482	rs962847
						3:40499273	3	rs2276871	40499273	A	ADD	977	-0.286	-2.437	0.01482	rs2276871	RPL14
						3:40504326	3	rs13073003	40504326	G	ADD	977	-0.286	-2.437	0.01482	rs13073003	RPL14
						11:11651418	11	rs10765879	11651418	A	ADD	977	-0.2806	-2.437	0.01482	rs10765879
						11:77936166	11	rs1385600	77936166	G	ADD	977	0.3447	2.437	0.01482	rs1385600	GAB2,ENSG00000288538
						3:183182461	3	rs3732591	183182461	A	ADD	977	-0.5057	-2.437	0.01483	rs3732591	ENSG00000304910
						7:7263117	7	rs10272173	7263117	G	ADD	977	-0.3516	-2.437	0.01483	rs10272173	C1GALT1
						7:135719689	7	JHU_7.135719688	135719689	A	ADD	977	0.4907	2.436	0.01483	rs1290732	ENSG00000232053
						7:135720387	7	rs1290737	135720387	G	ADD	977	0.4907	2.436	0.01483	rs1290737	ENSG00000232053
						1:151407693	1	rs11578888	151407693	A	ADD	977	0.3509	2.436	0.01484	rs11578888	POGZ
						13:61955978	13	rs9539143	61955978	G	ADD	977	0.2726	2.436	0.01484	rs9539143
						16:23837694	16	rs2575384	23837694	A	ADD	975	-0.3723	-2.436	0.01484	rs2575384
						17:49609484	17	rs4794258	49609484	A	ADD	977	0.2899	2.436	0.01484	rs4794258
						2:23979729	2	rs2551325	23979729	A	ADD	977	-0.3765	-2.436	0.01485	rs2551325	ATAD2B
						2:77373391	2	rs76582934	77373391	A	ADD	977	-0.5993	-2.436	0.01485	rs76582934	LRRTM4,ENSG00000304328
						4:66783283	4	rs10023064	66783283	A	ADD	977	0.2661	2.436	0.01485	rs10023064
						5:109703751	5	rs6891701	109703751	A	ADD	977	0.4682	2.436	0.01485	rs6891701	ENSG00000303264
						6:41457419	6	JHU_6.41457418	41457419	C	ADD	974	0.2681	2.436	0.01485
						7:41431684	7	rs273188	41431684	A	ADD	976	0.2718	2.436	0.01485	rs273188
						10:59849900	10	rs1759346	59849900	G	ADD	977	0.4337	2.436	0.01485	rs1759346
						11:58085356	11	rs7110650	58085356	A	ADD	977	0.3529	2.436	0.01485	rs7110650	OR5BC1P
						13:30708378	13	rs656305	30708378	G	ADD	976	-0.277	-2.436	0.01485	rs656305
						18:34988515	18	rs2155954	34988515	G	ADD	977	-0.2863	-2.436	0.01485	rs2155954	CELF4
						1:56890526	1	JHU_1.56890525	56890526	A	ADD	977	0.289	2.436	0.01486	rs6665249	ENSG00000260971,ENSG00000284686
						1:56890532	1	JHU_1.56890531	56890532	A	ADD	977	0.289	2.436	0.01486	rs6665250	ENSG00000260971,ENSG00000284686
						1:154758053	1	JHU_1.154758052	154758053	G	ADD	958	-0.3045	-2.436	0.01486
						22:44775730	22	rs135893	44775730	G	ADD	977	0.2695	2.436	0.01486	rs135893	ENSG00000301322
						1:74326484	1	JHU_1.74326483	74326484	G	ADD	977	0.2766	2.436	0.01487	rs11210356	ENSG00000285778
						3:5525968	3	rs2686534	5525968	A	ADD	977	-0.2664	-2.435	0.01487	rs2686534
						3:40531136	3	rs6762251	40531136	A	ADD	975	-0.2925	-2.435	0.01487	rs6762251	ZNF619
						3:179015775	3	rs6776229	179015775	G	ADD	977	0.3034	2.435	0.01487	rs6776229
						9:107685542	9	rs2516313	107685542	A	ADD	976	0.2799	2.436	0.01487	rs2516313	ABCA1
						10:50443840	10	rs7072265	50443840	A	ADD	977	-0.2995	-2.436	0.01487	rs7072265
						11:49977336	11	rs11601081	49977336	A	ADD	977	0.4212	2.435	0.01487	rs11601081
						11:50009656	11	JHU_11.50009655	50009656	A	ADD	977	0.4212	2.435	0.01487
						14:72970037	14	rs7160019	72970037	A	ADD	976	-0.2975	-2.435	0.01487	rs7160019	RGS6
						15:70711053	15	rs4777266	70711053	G	ADD	977	0.2739	2.435	0.01487	rs4777266
						21:22960166	21	rs236085	22960166	A	ADD	977	0.2704	2.436	0.01487	rs236085	ENSG00000234730
						6:17301686	6	rs12199579	17301686	G	ADD	977	-0.3542	-2.435	0.01488	rs12199579
						6:32786068	6	rs17429444	32786068	G	ADD	977	-0.5312	-2.435	0.01488	rs17429444	ENSG00000250264
						9:77341777	9	JHU_9.77341776	77341777	A	ADD	976	0.4344	2.435	0.01488	rs12683421	TRPM6
						12:95823231	12	rs9634217	95823231	C	ADD	977	0.3324	2.435	0.01488	rs9634217	ENSG00000289510,ENSG00000293398
						13:37003431	13	JHU_13.37003430	37003431	A	ADD	976	-0.4066	-2.435	0.01488	rs73169287
						13:48093491	13	rs2503449	48093491	G	ADD	977	0.515	2.435	0.01488	rs2503449
						19:46844891	19	JHU_19.46844890	46844891	A	ADD	977	0.4485	2.435	0.01488
						3:36044211	3	rs968974	36044211	G	ADD	977	0.3168	2.435	0.01489	rs968974
						4:6876569	4	rs13115900	6876569	A	ADD	977	0.2963	2.435	0.01489	rs13115900	KIAA0232
						4:108297878	4	rs17218887	108297878	A	ADD	976	0.4634	2.435	0.01489	rs17218887
						5:28239946	5	JHU_5.28239945	28239946	G	ADD	977	0.401	2.435	0.01489
						8:12869185	8	rs2460917	12869185	A	ADD	977	-0.2802	-2.435	0.01489	rs2460917	TRMT9B
						10:73230904	10	rs10999834	73230904	C	ADD	976	0.2677	2.435	0.01489	rs10999834	CDH23
						12:130075335	12	rs265632	130075335	G	ADD	976	0.2779	2.435	0.01489	rs265632	TMEM132D
						13:24760270	13	rs11618409	24760270	A	ADD	977	-0.2656	-2.435	0.01489	rs11618409	SPATA13,ENSG00000273167,ENSG00000294408
						1:98818716	1	rs12727789	98818716	A	ADD	973	0.2978	2.435	0.0149	rs12727789
						2:79302550	2	rs76818289	79302550	A	ADD	977	0.378	2.435	0.0149	rs76818289
						3:30571674	3	rs2129843	30571674	G	ADD	976	-0.2987	-2.435	0.0149	rs2129843	LINC01985
						10:99644799	10	JHU_10.99644798	99644799	A	ADD	977	-0.5301	-2.435	0.0149	rs61606555	CRTAC1
						20:7632170	20	JHU_20.7632169	7632170	C	ADD	968	0.2675	2.435	0.0149
						4:58117077	4	rs13137660	58117077	A	ADD	977	0.4787	2.435	0.01491	rs13137660
						4:162629512	4	rs10517749	162629512	G	ADD	975	0.2671	2.435	0.01491	rs10517749	FSTL5
						10:127827392	10	JHU_10.127827391	127827392	G	ADD	977	-0.3238	-2.434	0.01491
						15:27257116	15	rs724456	27257116	G	ADD	977	-0.2701	-2.435	0.01491	rs724456	GABRG3
						20:10334478	20	rs2423492	10334478	A	ADD	977	0.2675	2.435	0.01491	rs2423492	SNAP25-AS1,ENSG00000305029
						2:137956006	2	rs7424822	137956006	G	ADD	975	0.4159	2.434	0.01492	rs7424822	THSD7B
						4:47052626	4	exm2269751	47052626	A	ADD	977	-0.2724	-2.434	0.01492
						4:145234989	4	JHU_4.145234988	145234989	A	ADD	975	-0.4577	-2.434	0.01492
						12:31539303	12	rs708200	31539303	A	ADD	977	0.2632	2.434	0.01492	rs708200	DENND5B
						12:128911483	12	rs10847617	128911483	G	ADD	977	-0.4153	-2.434	0.01492	rs10847617	TMEM132C
						22:48594309	22	rs12169853	48594309	A	ADD	977	-0.3126	-2.434	0.01492	rs12169853	ENSG00000306452
						1:217349701	1	rs72743357	217349701	G	ADD	976	-0.3649	-2.434	0.01493	rs72743357	ENSG00000300217
						3:40966907	3	rs7629386	40966907	A	ADD	977	0.2786	2.434	0.01493	rs7629386	ENSG00000294831
						5:153213649	5	JHU_5.153213648	153213649	A	ADD	977	-0.2864	-2.434	0.01493
						6:30457732	6	1kg_6_30565711	30457732	A	ADD	974	-0.2935	-2.434	0.01493
						6:86658174	6	rs62445033	86658174	G	ADD	977	0.4959	2.434	0.01493	rs62445033
						7:21901566	7	exm608827	21901566	A	ADD	975	0.332	2.434	0.01493
						10:26796810	10	rs787033	26796810	G	ADD	977	-0.2816	-2.434	0.01493	rs787033	APBB1IP
						10:39083165	10	JHU_10.39083164	39083165	A	ADD	975	0.2642	2.434	0.01493
						12:115838544	12	JHU_12.115838543	115838544	T	ADD	977	0.2677	2.434	0.01493
						14:86064964	14	rs1955426	86064964	G	ADD	977	0.3336	2.434	0.01493	rs1955426	FLRT2
						16:82413536	16	JHU_16.82413535	82413536	A	ADD	977	-0.3027	-2.434	0.01493
						16:84282059	16	JHU_16.84282058	84282059	A	ADD	977	0.3448	2.434	0.01493
						1:57537652	1	rs6657073	57537652	A	ADD	977	-0.3197	-2.434	0.01494	rs6657073	DAB1
						4:109465726	4	rs7688462	109465726	A	ADD	977	0.2733	2.434	0.01494	rs7688462	RPL34-DT
						8:8887543	8	8:8887543-TAAC-T	8887543	D	ADD	977	0.2705	2.434	0.01494
						11:47650993	11	exm-rs3817334	47650993	A	ADD	977	0.2662	2.434	0.01494	rs3817334	MTCH2
						11:103190054	11	rs220327	103190054	G	ADD	975	0.3814	2.434	0.01494	rs220327	DYNC2H1
						11:104283388	11	JHU_11.104283387	104283388	T	ADD	977	-0.4051	-2.434	0.01494
						12:69395011	12	rs10784744	69395011	A	ADD	977	0.514	2.434	0.01494	rs10784744	ENSG00000309659
						14:25105891	14	rs10148494	25105891	A	ADD	976	0.3222	2.434	0.01494	rs10148494	ENSG00000258657
						21:20929869	21	rs2825639	20929869	A	ADD	977	0.2726	2.434	0.01494	rs2825639
						6:30495743	6	exm-rs2534825	30495743	A	ADD	977	-0.2971	-2.433	0.01495	rs2534825
						6:30496816	6	rs2534823	30496816	G	ADD	977	-0.2971	-2.433	0.01495	rs2534823
						6:30496882	6	1kg_6_30604861	30496882	C	ADD	977	-0.2971	-2.433	0.01495
						11:117701783	11	rs7130098	117701783	C	ADD	973	-0.3606	-2.434	0.01495	rs7130098	FXYD6-FXYD2
						2:236430910	2	rs10460277	236430910	G	ADD	977	-0.3571	-2.433	0.01496	rs10460277	AGAP1
						8:29481210	8	JHU_8.29481209	29481210	C	ADD	977	0.2646	2.433	0.01496	rs11784927	ENSG00000305465
						8:57092736	8	rs12676829	57092736	A	ADD	977	0.3789	2.433	0.01496	rs12676829	PLAG1
						12:53262719	12	rs2682319	53262719	A	ADD	973	-0.4289	-2.433	0.01496	rs2682319
						18:71512788	18	rs8086918	71512788	A	ADD	976	0.2664	2.433	0.01496	rs8086918	ENSG00000302257
						21:18002498	21	JHU_21.18002497	18002498	A	ADD	970	-0.3015	-2.433	0.01496
						2:56355272	2	JHU_2.56355271	56355272	A	ADD	977	0.3056	2.433	0.01497	rs2021413	ENSG00000271894,ENSG00000272180
						3:125818091	3	rs9840118	125818091	A	ADD	975	-0.2695	-2.433	0.01497	rs9840118	ALDH1L1-AS1
						7:81380574	7	rs5745653	81380574	G	ADD	976	0.5485	2.433	0.01497	rs5745653	HGF,ENSG00000300407
						8:125754151	8	rs6993864	125754151	G	ADD	976	0.2734	2.433	0.01497	rs6993864	ENSG00000305490
						10:131650401	10	rs11016976	131650401	G	ADD	977	-0.4259	-2.433	0.01497	rs11016976	EBF3
						12:77528904	12	rs771618	77528904	A	ADD	977	0.2836	2.433	0.01497	rs771618	ENSG00000286476
						20:41114219	20	rs6093656	41114219	A	ADD	977	-0.4626	-2.433	0.01497	rs6093656	PTPRT
						1:111890244	1	JHU_1.111890243	111890244	G	ADD	977	0.267	2.433	0.01498
						1:177797988	1	rs80081786	177797988	G	ADD	976	0.3589	2.433	0.01498	rs80081786	ENSG00000227579
						1:193890660	1	rs11805075	193890660	A	ADD	977	-0.348	-2.433	0.01498	rs11805075	ENSG00000227240
						3:170563677	3	rs35160042	170563677	A	ADD	977	0.2971	2.433	0.01498	rs35160042	SLC7A14-AS1,ENSG00000285218
						8:41607715	8	rs488758	41607715	A	ADD	977	0.2914	2.433	0.01498	rs488758	ANK1
						9:7316589	9	rs1926393	7316589	A	ADD	977	-0.2699	-2.433	0.01498	rs1926393	ENSG00000288042
						9:129822520	9	9:129822520-G-A	129822520	A	ADD	977	-0.2769	-2.433	0.01498	rs11795097	RALGPS1
						12:11888423	12	rs2051525	11888423	A	ADD	977	0.2704	2.433	0.01498	rs2051525	ETV6
						16:23925134	16	rs8051034	23925134	C	ADD	977	-0.7043	-2.433	0.01498	rs8051034	PRKCB
						2:216694165	2	rs12470373	216694165	A	ADD	977	-0.2882	-2.433	0.01499	rs12470373	LINC00607
						2:240301970	2	rs6543529	240301970	C	ADD	976	0.273	2.433	0.01499	rs6543529	HDAC4
						4:6292915	4	rs10010131	6292915	A	ADD	975	0.2737	2.433	0.01499	rs10010131	WFS1
						6:167632100	6	JHU_6.167632099	167632100	C	ADD	977	-0.3454	-2.433	0.01499
						9:5850834	9	rs4289865	5850834	A	ADD	977	0.2791	2.433	0.01499	rs4289865	ENSG00000307184
						9:138111695	9	rs62572867	138111695	A	ADD	975	0.2717	2.433	0.01499	rs62572867	ENSG00000227958
						10:90977996	10	rs7908760	90977996	A	ADD	977	-0.3243	-2.433	0.01499	rs7908760	LIPA
						11:50668400	11	rs2193309	50668400	A	ADD	975	0.3912	2.433	0.01499	rs2193309
						16:83665533	16	rs58366618	83665533	A	ADD	977	0.3041	2.433	0.01499	rs58366618	CDH13
						3:190326609	3	JHU_3.190326608	190326609	A	ADD	976	-0.3072	-2.432	0.015
						9:10361694	9	rs10959074	10361694	G	ADD	977	0.2716	2.432	0.015	rs10959074	PTPRD
						10:126417181	10	rs17635335	126417181	A	ADD	977	0.5114	2.432	0.015	rs17635335	FAM53B,ENSG00000258539
						17:6330068	17	rs2292546	6330068	A	ADD	976	0.3045	2.432	0.015	rs2292546	AIPL1
						18:11257469	18	JHU_18.11257468	11257469	A	ADD	977	0.3046	2.432	0.015	rs56367704
						18:11257480	18	JHU_18.11257479	11257480	G	ADD	977	0.3046	2.432	0.015
						1:159028378	1	rs855865	159028378	G	ADD	977	0.3336	2.432	0.01501	rs855865
						2:50896945	2	JHU_2.50896944	50896945	A	ADD	977	-0.3416	-2.432	0.01501	rs3930612	NRXN1
						4:153415654	4	rs17028932	153415654	G	ADD	977	0.2866	2.432	0.01501	rs17028932	FBXW7,ENSG00000287555
						6:164325492	6	rs11755754	164325492	G	ADD	976	-0.2779	-2.432	0.01501	rs11755754
						15:26385353	15	JHU_15.26385352	26385353	A	ADD	977	0.3358	2.432	0.01501	rs75123810	ENSG00000306807
						16:73140753	16	exm2252723	73140753	A	ADD	977	-0.2651	-2.432	0.01501
						2:115213675	2	rs6737251	115213675	A	ADD	977	0.2843	2.432	0.01502	rs6737251	DPP10
						4:96977876	4	rs7695763	96977876	A	ADD	971	-0.3499	-2.432	0.01502	rs7695763
						5:110545139	5	rs1469441	110545139	A	ADD	977	0.4245	2.432	0.01502	rs1469441
						7:7831739	7	rs6966185	7831739	A	ADD	977	0.2621	2.432	0.01502	rs6966185	UMAD1,ENSG00000283549
						8:25057541	8	JHU_8.25057540	25057541	G	ADD	977	0.5205	2.432	0.01502
						9:37629310	9	rs17505776	37629310	C	ADD	977	0.3507	2.432	0.01502	rs17505776	ENSG00000255872,ENSG00000306923
						10:28584597	10	rs1148174	28584597	A	ADD	977	0.2714	2.432	0.01502	rs1148174	MPP7
						16:64633540	16	rs57395715	64633540	A	ADD	977	0.2844	2.432	0.01502	rs57395715	ENSG00000259846
						16:84368303	16	rs72802689	84368303	G	ADD	977	0.4437	2.432	0.01502	rs72802689
						6:61967504	6	rs704487	61967504	A	ADD	973	-0.4286	-2.432	0.01503	rs704487
						8:82032183	8	rs4480065	82032183	A	ADD	977	0.2712	2.432	0.01503	rs4480065
						4:32279445	4	rs73229203	32279445	A	ADD	977	0.3485	2.431	0.01504	rs73229203
						6:30530245	6	rs2074504	30530245	A	ADD	976	-0.2997	-2.431	0.01504	rs2074504	PRR3,ENSG00000290047
						12:92563472	12	rs7977912	92563472	C	ADD	977	0.4092	2.431	0.01504	rs7977912	BTG1-DT
						18:65590367	18	rs77156166	65590367	A	ADD	976	0.5081	2.431	0.01504	rs77156166
						1:147023894	1	rs10494251	147023894	A	ADD	977	-0.7205	-2.431	0.01505	rs10494251	BCL9
						4:132192738	4	rs9992696	132192738	C	ADD	977	0.2794	2.431	0.01505	rs9992696
						5:91912953	5	rs12234024	91912953	C	ADD	976	-0.2726	-2.431	0.01505	rs12234024	ENSG00000249776
						8:92398290	8	rs10102673	92398290	C	ADD	977	-0.373	-2.431	0.01505	rs10102673	SLC26A7
						14:29050396	14	rs79186590	29050396	A	ADD	977	0.3729	2.431	0.01505	rs79186590	LINC02300
						2:200700610	2	JHU_2.200700609	200700610	A	ADD	977	0.2662	2.431	0.01506
						5:40742438	5	rs72747963	40742438	G	ADD	974	-0.4604	-2.431	0.01506	rs72747963	TTC33
						6:125585103	6	rs1160495	125585103	C	ADD	976	-0.3227	-2.431	0.01506	rs1160495	TPD52L1
						7:41485619	7	rs273123	41485619	A	ADD	977	0.2816	2.431	0.01506	rs273123	ENSG00000305895
						7:67017462	7	rs10236205	67017462	G	ADD	977	0.3155	2.431	0.01506	rs10236205
						9:105923585	9	rs12378919	105923585	A	ADD	976	0.2833	2.431	0.01506	rs12378919	LINC01492
						10:83070163	10	rs11189322	83070163	A	ADD	977	-0.3772	-2.431	0.01506	rs11189322
						4:131695570	4	rs3103398	131695570	A	ADD	977	0.3312	2.431	0.01507	rs3103398
						6:30611676	6	rs1140809	30611676	C	ADD	977	-0.2727	-2.431	0.01507	rs1198583278	PPP1R10
						8:128567288	8	JHU_8.128567287	128567288	A	ADD	977	0.402	2.431	0.01507	rs11783049
						9:36904177	9	rs3824341	36904177	A	ADD	972	-0.3748	-2.431	0.01507	rs3824341	PAX5
						11:24411266	11	rs12789765	24411266	A	ADD	977	-0.433	-2.431	0.01507	rs12789765
						13:42951449	13	exm-rs9533090	42951449	A	ADD	977	-0.2634	-2.431	0.01507	rs9533090	LINC02341
						14:28155026	14	rs8012337	28155026	C	ADD	977	0.3048	2.431	0.01507	rs8012337	MIR3171HG
						2:212305314	2	rs9808028	212305314	G	ADD	976	-0.2756	-2.43	0.01508	rs9808028	ERBB4
						4:69684121	4	rs844342	69684121	C	ADD	972	-0.4694	-2.43	0.01508	rs844342	UGT2B10
						12:20586278	12	JHU_12.20586277	20586278	G	ADD	974	0.5042	2.43	0.01508	rs76854788	PDE3A
						13:25800463	13	rs7327921	25800463	A	ADD	977	0.4456	2.431	0.01508	rs7327921	LINC01076
						14:34879025	14	rs4981238	34879025	A	ADD	977	0.4284	2.43	0.01508	rs4981238
						13:23765304	13	JHU_13.23765303	23765304	A	ADD	974	0.3096	2.43	0.01509
						1:71938920	1	JHU_1.71938919	71938920	A	ADD	977	-0.3517	-2.43	0.0151
						4:182450209	4	rs1439278	182450209	A	ADD	977	-0.2949	-2.43	0.0151	rs1439278
						4:189259770	4	rs115699419	189259770	A	ADD	977	0.4687	2.43	0.0151	rs115699419
						6:30479180	6	rs2844717	30479180	A	ADD	976	-0.2973	-2.43	0.0151	rs2844717	ENSG00000303124
						6:148559349	6	rs10457829	148559349	G	ADD	977	0.4931	2.43	0.0151	rs10457829	ENSG00000224658
						11:108012077	11	rs10749914	108012077	G	ADD	977	0.2671	2.43	0.0151	rs10749914	ACAT1
						3:41081056	3	JHU_3.41081055	41081056	A	ADD	976	-0.4301	-2.43	0.01511
						4:174819457	4	rs4403029	174819457	A	ADD	977	-0.2856	-2.43	0.01512	rs4403029	ENSG00000250043,LINC02269
						4:174963224	4	rs4695759	174963224	A	ADD	977	0.2872	2.429	0.01512	rs4695759
						6:32286761	6	rs498422	32286761	C	ADD	977	0.4994	2.429	0.01512	rs498422	TSBP1,TSBP1-AS1
						9:25564883	9	rs72705039	25564883	C	ADD	976	-0.7498	-2.43	0.01512	rs72705039	ENSG00000298250,ENSG00000298267
						9:35723445	9	rs10972565	35723445	C	ADD	970	0.5503	2.429	0.01512	rs10972565	TLN1
						12:21543811	12	rs11831407	21543811	T	ADD	975	0.2635	2.43	0.01512	rs11831407	SLCO1A2
						14:96127082	14	rs7161223	96127082	G	ADD	977	-0.2803	-2.429	0.01512	rs7161223	TCL6
						15:64105583	15	rs7178104	64105583	G	ADD	977	0.3716	2.429	0.01512	rs7178104	HERC1
						15:81778698	15	exm2267846	81778698	A	ADD	977	-0.5766	-2.429	0.01512	rs4075641	TMC3-AS1,ENSG00000259543
						3:183187688	3	rs60340296	183187688	G	ADD	976	-0.52	-2.429	0.01513	rs60340296
						5:173311438	5	rs2659178	173311438	A	ADD	977	-0.3796	-2.429	0.01513	rs2659178
						8:47037745	8	JHU_8.47037744	47037745	G	ADD	975	-0.7087	-2.429	0.01513
						18:28584774	18	rs8096598	28584774	C	ADD	977	-0.6031	-2.429	0.01513	rs8096598	DSC3
						19:51339816	19	JHU_19.51339815	51339816	C	ADD	977	0.3427	2.429	0.01513
						21:33332589	21	rs60148069	33332589	A	ADD	976	0.4071	2.429	0.01513	rs60148069	HUNK
						2:1877998	2	rs4305302	1877998	G	ADD	977	-0.3472	-2.429	0.01514	rs4305302	MYT1L
						5:34763337	5	rs55736609	34763337	A	ADD	977	0.324	2.429	0.01514	rs55736609	RAI14
						6:156641429	6	rs7739135	156641429	A	ADD	977	-0.2758	-2.429	0.01514	rs7739135	ENSG00000285797,ENSG00000287092
						9:78219141	9	JHU_9.78219140	78219141	A	ADD	976	0.511	2.429	0.01514
						15:59602998	15	rs17236557	59602998	A	ADD	977	0.5499	2.429	0.01514	rs17236557	MYO1E
						22:39831278	22	rs5750825	39831278	A	ADD	974	0.2947	2.429	0.01514	rs5750825
						3:104644345	3	JHU_3.104644344	104644345	A	ADD	977	-0.5701	-2.429	0.01515
						6:90039670	6	exm565586	90039670	C	ADD	977	-0.2826	-2.429	0.01515
						8:73443576	8	rs4738265	73443576	G	ADD	977	-0.3141	-2.429	0.01515	rs4738265
						11:18728650	11	exm895058	18728650	G	ADD	977	0.2634	2.429	0.01515
						13:75136003	13	13:75136003-G-A	75136003	A	ADD	977	-0.6417	-2.429	0.01515	rs73220366	LINC00347,ENSG00000307743
						13:75136407	13	13:75136407-C-A	75136407	A	ADD	977	-0.6417	-2.429	0.01515	rs34874826	LINC00347,ENSG00000307743
						13:75139112	13	13:75139112-CCTT-C	75139112	D	ADD	977	-0.6417	-2.429	0.01515
						14:81553786	14	exm2267727	81553786	A	ADD	977	0.2783	2.429	0.01515
						16:4096394	16	rs12917625	4096394	G	ADD	977	-0.4584	-2.429	0.01515	rs12917625	ADCY9
						22:32364809	22	JHU_22.32364808	32364809	A	ADD	977	0.4569	2.429	0.01515	rs62240614	ENSG00000227519
						2:38212016	2	JHU_2.38212015	38212016	G	ADD	977	-0.2989	-2.429	0.01516
						3:83076188	3	rs28554105	83076188	A	ADD	977	0.5387	2.428	0.01516	rs28554105
						10:12364206	10	rs11257707	12364206	G	ADD	977	-0.5537	-2.428	0.01516	rs11257707
						11:26684115	11	JHU_11.26684114	26684115	A	ADD	974	-0.5864	-2.428	0.01516
						15:100850984	15	rs8029491	100850984	G	ADD	975	-0.2691	-2.428	0.01516	rs8029491	ADAMTS17
						18:24246324	18	rs78356199	24246324	G	ADD	977	0.5107	2.429	0.01516	rs78356199	PCAT18
						22:43874553	22	JHU_22.43874552	43874553	A	ADD	976	-0.7219	-2.429	0.01516	rs117574811	MPPED1
						4:153167171	4	rs4554046	153167171	G	ADD	977	0.3089	2.428	0.01517	rs4554046	ENSG00000251377,ENSG00000298901
						4:185127217	4	rs2310001	185127217	G	ADD	977	-0.3002	-2.428	0.01517	rs2310001	ENPP6,ENSG00000295598
						6:14131244	6	rs853358	14131244	A	ADD	977	-0.3431	-2.428	0.01517	rs853358	CD83
						19:50923575	19	rs2607239	50923575	A	ADD	976	-0.4996	-2.428	0.01517	rs2607239	ENSG00000142539,SPIB
						1:118346889	1	JHU_1.118346888	118346889	G	ADD	945	0.2737	2.428	0.01518
						15:63441055	15	JHU_15.63441054	63441055	G	ADD	975	0.417	2.428	0.01518
						17:72159696	17	rs16907	72159696	A	ADD	977	0.3148	2.428	0.01518	rs16907	ENSG00000295064
						2:33249542	2	rs219205	33249542	A	ADD	977	0.266	2.428	0.01519	rs219205	LTBP1
						2:150162975	2	rs72862215	150162975	A	ADD	977	0.2858	2.428	0.01519	rs72862215
						3:116166378	3	rs1795263	116166378	G	ADD	977	0.3949	2.428	0.01519	rs1795263
						4:5694621	4	JHU_4.5694620	5694621	G	ADD	976	0.3148	2.428	0.01519
						22:33791374	22	rs715487	33791374	A	ADD	977	-0.325	-2.428	0.01519	rs715487	LARGE1
						2:46294811	2	rs12712962	46294811	G	ADD	975	0.2633	2.428	0.0152	rs12712962	PRKCE
						4:139054891	4	rs6832693	139054891	G	ADD	977	-0.5453	-2.428	0.0152	rs6832693	SLC7A11-AS1
						7:147968791	7	rs6973491	147968791	G	ADD	977	-0.2829	-2.428	0.0152	rs6973491	CNTNAP2
						10:83823607	10	rs2144469	83823607	G	ADD	977	-0.3422	-2.428	0.0152	rs2144469	NRG3
						10:116939803	10	kgp4162559	116939803	G	ADD	977	0.2719	2.428	0.0152
						10:132662849	10	JHU_10.132662848	132662849	A	ADD	977	-0.323	-2.428	0.0152	rs10829824
						12:101284899	12	rs4764629	101284899	A	ADD	976	-0.3183	-2.427	0.0152	rs4764629	ANO4
						5:3908040	5	JHU_5.3908039	3908040	A	ADD	975	-0.6638	-2.427	0.01521
						7:85463717	7	kgp11460475	85463717	G	ADD	972	-0.5807	-2.427	0.01521
						14:51289722	14	rs12435039	51289722	A	ADD	977	0.498	2.427	0.01521	rs12435039	NIN,ENSG00000258843
						2:241466210	2	rs7603521	241466210	A	ADD	976	0.3464	2.427	0.01522	rs7603521	ANKMY1
						3:104645423	3	JHU_3.104645422	104645423	C	ADD	977	-0.5495	-2.427	0.01522
						6:126146711	6	rs622936	126146711	G	ADD	977	0.2892	2.427	0.01522	rs622936	NCOA7
						8:27505756	8	rs2582369	27505756	A	ADD	976	-0.3197	-2.427	0.01522	rs2582369	SCARA3
						9:1001309	9	rs12238866	1001309	A	ADD	977	0.3537	2.427	0.01522	rs12238866	ENSG00000307091
						10:10160846	10	rs4747847	10160846	A	ADD	976	0.5288	2.427	0.01522	rs4747847	ENSG00000296323
						11:118050855	11	rs678957	118050855	A	ADD	977	0.5441	2.427	0.01522	rs678957
						5:57172294	5	JHU_5.57172293	57172294	G	ADD	977	0.309	2.427	0.01523
						6:160771192	6	6:160771192-G-A	160771192	A	ADD	977	0.3344	2.427	0.01523	rs3120137	SLC22A3
						10:67036162	10	rs12413637	67036162	A	ADD	977	0.2689	2.427	0.01523	rs12413637	ENSG00000235356
						11:103416913	11	rs10459006	103416913	C	ADD	977	-0.317	-2.427	0.01523	rs10459006
						13:58581700	13	JHU_13.58581699	58581700	A	ADD	974	0.2875	2.427	0.01523	rs201573681
						16:49803929	16	rs11865138	49803929	A	ADD	976	-0.271	-2.427	0.01523	rs11865138	ZNF423
						22:26945288	22	rs9608498	26945288	A	ADD	974	0.2843	2.427	0.01523	rs9608498	TPST2
						2:12006615	2	rs953071	12006615	G	ADD	977	0.2632	2.427	0.01524	rs953071
						4:96226609	4	rs17433092	96226609	A	ADD	977	0.3743	2.427	0.01524	rs17433092	UNC5C
						5:169837712	5	rs2656848	169837712	A	ADD	977	-0.5988	-2.427	0.01524	rs2656848	KCNIP1,KCNIP1-OT1
						6:7706004	6	6:7706004-G-A	7706004	A	ADD	977	0.2645	2.427	0.01524	rs6927500
						8:11651387	8	rs3824115	11651387	A	ADD	977	0.3242	2.427	0.01524	rs3824115
						8:138505234	8	JHU_8.138505233	138505234	A	ADD	973	-0.4997	-2.427	0.01524
						10:122585600	10	rs1254148	122585600	A	ADD	977	-0.3662	-2.427	0.01524	rs1254148	WDR11-DT
						12:9904352	12	rs2401397	9904352	A	ADD	977	0.2898	2.427	0.01524	rs2401397
						12:12907169	12	rs78513360	12907169	C	ADD	975	-0.5066	-2.427	0.01524	rs78513360	APOLD1
						16:79009321	16	JHU_16.79009320	79009321	C	ADD	977	-0.6458	-2.427	0.01524	rs72808764	WWOX
						17:66422158	17	rs12946747	66422158	G	ADD	977	-0.3304	-2.427	0.01524	rs12946747	WIPI1,ENSG00000267009
						18:40432733	18	JHU_18.40432732	40432733	A	ADD	977	0.3736	2.427	0.01524
						6:154719305	6	rs9479832	154719305	A	ADD	977	-0.3524	-2.426	0.01525	rs1778103907
						10:106417957	10	rs4532962	106417957	A	ADD	975	0.2759	2.426	0.01525	rs4532962	SORCS3
						22:37809655	22	JHU_22.37809654	37809655	A	ADD	976	-0.5667	-2.426	0.01525	rs916317	ELFN2,ELFN2
						6:144054772	6	rs9321939	144054772	G	ADD	974	0.2953	2.426	0.01526	rs9321939	PHACTR2
						11:61685950	11	rs78156005	61685950	A	ADD	976	0.4528	2.426	0.01526	rs78156005	RAB3IL1
						12:6485035	12	rs2071244	6485035	C	ADD	977	-0.3232	-2.426	0.01526	rs2071244	LTBR
						13:69305224	13	rs73206185	69305224	A	ADD	977	0.3866	2.426	0.01526	rs73206185
						1:245030778	1	rs1969018	245030778	A	ADD	966	0.3243	2.426	0.01527	rs1969018
						6:155246718	6	JHU_6.155246717	155246718	A	ADD	976	-0.2841	-2.426	0.01527
						6:156392232	6	rs9480253	156392232	G	ADD	977	-0.3309	-2.426	0.01527	rs9480253	ENSG00000287092,ENSG00000296697
						10:121328009	10	rs12246119	121328009	G	ADD	977	-0.4785	-2.426	0.01527	rs12246119
						12:22777844	12	rs17341505	22777844	G	ADD	977	0.3113	2.426	0.01527	rs17341505	ETNK1-DT
						3:95174749	3	JHU_3.95174748	95174749	G	ADD	977	0.3753	2.426	0.01528
						3:95196449	3	rs76176482	95196449	C	ADD	977	0.3753	2.426	0.01528	rs76176482
						4:138521316	4	rs10004002	138521316	G	ADD	976	-0.2831	-2.426	0.01528	rs10004002	LINC02172
						6:1535998	6	rs11242704	1535998	G	ADD	977	-0.3026	-2.426	0.01528	rs11242704	ENSG00000272279
						6:89392287	6	rs1217337	89392287	C	ADD	977	0.3543	2.426	0.01528	rs1217337	RNGTT
						8:8462928	8	rs2980758	8462928	G	ADD	976	0.3146	2.426	0.01528	rs2980758
						8:121044454	8	JHU_8.121044453	121044454	A	ADD	970	0.2797	2.426	0.01528
						21:25685588	21	JHU_21.25685587	25685588	C	ADD	977	-0.3245	-2.426	0.01528
						1:195745830	1	rs2400664	195745830	A	ADD	976	0.2631	2.426	0.01529	rs2400664
						4:189513955	4	rs10022881	189513955	A	ADD	977	-0.2651	-2.425	0.01529	rs10022881	LINC01060
						5:131995843	5	exm-rs1295686	131995843	A	ADD	977	0.3187	2.425	0.01529	rs1295686	IL13
						9:19745800	9	rs10156622	19745800	G	ADD	977	-0.3201	-2.425	0.01529	rs10156622	SLC24A2
						11:17510419	11	rs11603988	17510419	A	ADD	977	0.3177	2.425	0.01529	rs11603988	ENSG00000287898
						16:24668251	16	rs802761	24668251	C	ADD	977	0.312	2.425	0.01529	rs802761
						2:221047792	2	rs6711809	221047792	A	ADD	977	-0.276	-2.425	0.0153	rs6711809	ENSG00000288902
						8:127030253	8	rs7825598	127030253	A	ADD	977	0.4277	2.425	0.0153	rs7825598	LINC00861
						10:129349833	10	rs1931708	129349833	A	ADD	977	-0.3356	-2.425	0.0153	rs1931708	NPS
						11:21346455	11	JHU_11.21346454	21346455	A	ADD	977	0.3719	2.425	0.0153	rs72953412	NELL1
						17:66657370	17	JHU_17.66657369	66657370	A	ADD	977	-0.2737	-2.425	0.0153
						17:66657378	17	JHU_17.66657377	66657378	G	ADD	977	-0.2737	-2.425	0.0153	rs55825833	LINC01482
						2:173679782	2	rs3769309	173679782	A	ADD	976	0.2683	2.425	0.01531	rs3769309	RAPGEF4
						4:121893301	4	JHU_4.121893300	121893301	G	ADD	977	-0.36	-2.425	0.01531
						5:56936845	5	rs16887211	56936845	C	ADD	977	-0.4076	-2.425	0.01531	rs16887211	ENSG00000293693
						10:87799326	10	JHU_10.87799325	87799326	A	ADD	973	0.4954	2.425	0.01531	rs113007836	GRID1
						18:77141592	18	rs13313623	77141592	A	ADD	975	0.3562	2.425	0.01531	rs13313623
						19:55037653	19	seq-t1d-19-59729465-C-A	55037653	A	ADD	972	0.2636	2.425	0.01531	rs2061563621	ENSG00000310422
						2:169967566	2	JHU_2.169967565	169967566	G	ADD	977	0.5696	2.425	0.01532
						4:137835838	4	rs112743352	137835838	C	ADD	977	0.4926	2.425	0.01532	rs112743352	LINC02511
						5:1442526	5	JHU_5.1442525	1442526	A	ADD	976	-0.3261	-2.425	0.01532
						6:67037393	6	JHU_6.67037392	67037393	G	ADD	973	-0.333	-2.425	0.01532
						8:5932488	8	JHU_8.5932487	5932488	C	ADD	976	-0.5119	-2.425	0.01532
						14:29170974	14	rs1955446	29170974	A	ADD	977	0.2798	2.425	0.01532	rs1955446
						3:61502663	3	rs73109556	61502663	A	ADD	977	0.3334	2.424	0.01533	rs73109556
						6:136335720	6	rs4530876	136335720	A	ADD	977	0.2892	2.425	0.01533	rs4530876	PDE7B
						9:8430033	9	rs4742502	8430033	G	ADD	977	-0.2736	-2.424	0.01533	rs4742502	PTPRD
						9:10133410	9	rs13295411	10133410	G	ADD	977	0.334	2.424	0.01533	rs13295411	PTPRD
						17:50012090	17	JHU_17.50012089	50012090	G	ADD	974	-0.3931	-2.425	0.01533	rs72834231	CA10
						17:69436509	17	JHU_17.69436508	69436509	G	ADD	977	0.3364	2.425	0.01533
						18:11853422	18	rs72868678	11853422	G	ADD	974	0.5102	2.425	0.01533	rs72868678	GNAL,CHMP1B,ENSG00000296678
						18:57788990	18	18:57788990-T-G	57788990	C	ADD	976	0.2856	2.424	0.01533
						2:151946149	2	rs720066	151946149	A	ADD	977	-0.2836	-2.424	0.01534	rs720066
						5:171928245	5	rs11743375	171928245	A	ADD	977	0.281	2.424	0.01534	rs11743375	ENSG00000287814
						6:32594103	6	JHU_6.32594102	32594103	A	ADD	977	-0.4975	-2.424	0.01534	rs34518860
						7:142434960	7	rs6959895	142434960	A	ADD	977	-0.2671	-2.424	0.01534	rs6959895	ENSG00000286831
						8:3357255	8	rs4471061	3357255	A	ADD	976	-0.3008	-2.424	0.01534	rs4471061	CSMD1
						12:63088455	12	rs4763026	63088455	A	ADD	977	-0.4141	-2.424	0.01534	rs4763026	PPM1H
						17:56125274	17	rs7207343	56125274	C	ADD	976	0.3126	2.424	0.01534	rs7207343
						1:114173410	1	rs1230666	114173410	A	ADD	977	-0.3997	-2.424	0.01535	rs1230666	MAGI3
						1:216277327	1	rs12123638	216277327	A	ADD	976	-0.2957	-2.424	0.01535	rs12123638	USH2A
						2:45321308	2	rs7423619	45321308	G	ADD	977	-0.2891	-2.424	0.01535	rs7423619	ENSG00000286728
						3:13707804	3	JHU_3.13707803	13707804	A	ADD	976	-0.3582	-2.424	0.01535
						5:93348659	5	rs10062711	93348659	A	ADD	976	0.3614	2.424	0.01535	rs10062711	ARB2A
						5:121269498	5	rs2914598	121269498	A	ADD	977	0.2602	2.424	0.01535	rs2914598
						13:23526039	13	rs1926854	23526039	A	ADD	974	-0.2785	-2.424	0.01535	rs1926854
						15:32013365	15	JHU_15.32013364	32013365	G	ADD	972	-0.3231	-2.424	0.01535
						15:98437518	15	JHU_15.98437517	98437518	G	ADD	977	0.4102	2.424	0.01535	rs35035223	ENSG00000259199
						17:14187825	17	rs62054199	14187825	A	ADD	977	0.277	2.424	0.01535	rs62054199
						4:9804556	4	rs16888799	9804556	G	ADD	977	0.3745	2.424	0.01536	rs16888799
						14:28036204	14	rs1954677	28036204	A	ADD	977	0.3002	2.424	0.01536	rs1954677	LINC00645,MIR3171HG
						17:17896205	17	17:17896205-CT	17896205	A	ADD	977	0.2773	2.424	0.01536
						1:238575867	1	rs6665978	238575867	G	ADD	973	0.259	2.424	0.01537	rs6665978	ENSG00000234464
						7:155290559	7	JHU_7.155290558	155290559	A	ADD	977	-0.306	-2.424	0.01537	rs62481186
						3:59502887	3	rs7619619	59502887	A	ADD	977	0.344	2.423	0.01538	rs7619619	CFAP20DC-DT
						4:16268263	4	rs17559158	16268263	A	ADD	977	-0.2832	-2.423	0.01538	rs17559158	TAPT1-AS1
						5:123404120	5	JHU_5.123404119	123404120	C	ADD	977	-0.3519	-2.423	0.01538
						6:29551861	6	rs1233390	29551861	A	ADD	976	-0.4107	-2.423	0.01538	rs1233390	GABBR1
						7:4152089	7	rs1062213	4152089	G	ADD	973	0.2909	2.423	0.01538	rs1062213	SDK1
						8:132714206	8	JHU_8.132714205	132714206	A	ADD	977	0.5344	2.423	0.01538	rs1362537
						9:105850654	9	rs12378784	105850654	C	ADD	976	0.2824	2.423	0.01538	rs12378784
						11:105390714	11	rs7130632	105390714	G	ADD	977	0.2613	2.423	0.01538	rs7130632
						12:16842005	12	rs10846399	16842005	C	ADD	977	-0.3213	-2.423	0.01538	rs10846399	ENSG00000283240
						19:40816530	19	rs7247916	40816530	G	ADD	977	-0.4224	-2.423	0.01538	rs7247916
						2:114008575	2	JHU_2.114008574	114008575	A	ADD	977	0.2554	2.423	0.01539	rs10190490	PAX8,PAX8-AS1
						10:58112323	10	rs61854841	58112323	A	ADD	977	0.4957	2.423	0.01539	rs61854841
						18:57787559	18	18:57787559-T-C	57787559	G	ADD	977	0.2855	2.423	0.01539
						18:57790052	18	18:57790052-A-T	57790052	A	ADD	977	0.2855	2.423	0.01539
						18:57790225	18	18:57790225-T-G	57790225	C	ADD	977	0.2855	2.423	0.01539
						18:57793209	18	rs1942880	57793209	A	ADD	977	0.2855	2.423	0.01539	rs1942880	LINC03111
						18:57793589	18	18:57793589-C-A	57793589	A	ADD	977	0.2855	2.423	0.01539	rs8084834	LINC03111
						18:57798697	18	18:57798697-G-T	57798697	A	ADD	977	0.2855	2.423	0.01539
						18:64103349	18	rs1553833	64103349	G	ADD	977	-0.3369	-2.423	0.01539	rs1553833
						20:49995261	20	rs6123017	49995261	A	ADD	974	0.3817	2.423	0.01539	rs1281755296
						2:138683670	2	rs4954547	138683670	G	ADD	977	0.4814	2.423	0.01541	rs4954547	ENSG00000302506
						4:58507931	4	JHU_4.58507930	58507931	G	ADD	977	-0.5062	-2.422	0.01541
						4:141785203	4	rs11100680	141785203	C	ADD	977	-0.7659	-2.423	0.01541	rs11100680	RNF150
						5:125708215	5	rs6595697	125708215	A	ADD	974	-0.3587	-2.423	0.01541	rs6595697	ENSG00000250602
						7:37552669	7	rs11770769	37552669	C	ADD	977	0.2615	2.423	0.01541	rs11770769	ENSG00000295610
						4:189436841	4	rs11132556	189436841	A	ADD	977	-0.2994	-2.422	0.01542	rs11132556	LINC01060
						10:103852254	10	JHU_10.103852253	103852254	A	ADD	976	0.2786	2.422	0.01542
						15:101273771	15	rs894317	101273771	A	ADD	977	0.3128	2.422	0.01542	rs894317	ENSG00000259579
						17:45028001	17	rs740617	45028001	G	ADD	977	0.2642	2.422	0.01542	rs740617	GOSR2,ENSG00000262633
						1:211002232	1	rs6695591	211002232	C	ADD	976	0.2776	2.422	0.01543	rs6695591	KCNH1
						3:146256165	3	rs1822536	146256165	G	ADD	976	0.4529	2.422	0.01543	rs1822536	PLSCR1
						6:19668459	6	rs12664955	19668459	G	ADD	977	0.4586	2.422	0.01543	rs12664955	LNC-LBCS
						7:5172115	7	JHU_7.5172114	5172115	G	ADD	974	-0.3012	-2.422	0.01543	rs73057805	ENSG00000291037
						15:48633153	15	exm-rs11637235	48633153	G	ADD	977	-0.3223	-2.422	0.01543	rs11637235	DUT
						16:60383998	16	rs13330087	60383998	C	ADD	977	0.3217	2.422	0.01543	rs13330087
						18:76371768	18	rs9967458	76371768	G	ADD	977	0.3159	2.422	0.01543	rs9967458
						2:36021687	2	rs6745167	36021687	A	ADD	977	-0.3582	-2.422	0.01544	rs6745167
						6:118590174	6	JHU_6.118590173	118590174	A	ADD	977	0.5526	2.422	0.01544	rs72965657	SLC35F1
						11:126009701	11	rs2322193	126009701	A	ADD	972	-0.2998	-2.422	0.01544	rs2322193	ENSG00000287666
						13:94770906	13	rs9524337	94770906	G	ADD	977	0.2973	2.422	0.01544	rs9524337	GPC6
						19:53823225	19	JHU_19.53823224	53823225	A	ADD	976	-0.2683	-2.422	0.01544
						2:142562218	2	rs1009398	142562218	A	ADD	977	-0.2583	-2.422	0.01545	rs1009398	LRP1B
						3:405814	3	rs3773386	405814	A	ADD	977	0.274	2.422	0.01545	rs3773386	CHL1,CHL1-AS1
						7:130903178	7	rs1979567	130903178	G	ADD	977	0.2863	2.422	0.01545	rs1979567
						8:131547532	8	JHU_8.131547531	131547532	G	ADD	976	0.2882	2.422	0.01545
						9:118137835	9	rs7850103	118137835	A	ADD	977	0.2687	2.422	0.01545	rs7850103	ENSG00000228714
						13:69324147	13	rs9529426	69324147	A	ADD	976	0.3554	2.422	0.01545	rs9529426
						15:54888537	15	rs2414325	54888537	G	ADD	977	-0.2675	-2.422	0.01545	rs2414325	UNC13C
						2:53945340	2	rs6747749	53945340	A	ADD	976	0.3174	2.421	0.01546	rs6747749	ASB3
						2:206822533	2	rs12618329	206822533	C	ADD	968	-0.3465	-2.421	0.01546	rs12618329
						5:12132401	5	rs32323	12132401	G	ADD	976	0.3208	2.421	0.01546	rs32323
						9:78331945	9	rs473295	78331945	G	ADD	977	-0.2951	-2.421	0.01546	rs473295
						13:64944285	13	rs9540065	64944285	G	ADD	976	0.2693	2.421	0.01546	rs9540065
						13:67735986	13	rs2225201	67735986	A	ADD	977	0.3165	2.421	0.01546	rs2225201	PCDH9
						14:99859247	14	rs10129211	99859247	G	ADD	977	-0.5535	-2.421	0.01546	rs10129211
						16:57630454	16	rs2167183	57630454	G	ADD	977	0.2732	2.421	0.01546	rs2167183
						17:14430151	17	JHU_17.14430150	14430151	A	ADD	974	0.3031	2.421	0.01546
						19:56935527	19	rs3810340	56935527	A	ADD	977	0.2681	2.421	0.01546	rs3810340	ZNF583
						5:156449913	5	JHU_5.156449912	156449913	A	ADD	977	0.3929	2.421	0.01547	rs76857003
						1:74290715	1	JHU_1.74290714	74290715	A	ADD	977	-0.6381	-2.421	0.01548	rs577741007	ENSG00000285778
						1:112461883	1	rs56123345	112461883	A	ADD	975	0.4036	2.421	0.01548	rs56123345	KCND3
						2:66651744	2	rs1519116	66651744	A	ADD	977	-0.3278	-2.421	0.01548	rs1519116
						9:38727085	9	rs10125906	38727085	A	ADD	977	0.2677	2.421	0.01548	rs10125906
						10:91488706	10	JHU_10.91488705	91488706	G	ADD	977	-0.3399	-2.421	0.01548	rs10881642	KIF20B
						10:91497631	10	exm841053	91497631	A	ADD	977	-0.3399	-2.421	0.01548	rs1062465	KIF20B
						10:91497902	10	10:91497902-C-CTAAAAG	91497902	I	ADD	977	-0.3399	-2.421	0.01548
						10:91498254	10	exm841092	91498254	G	ADD	977	-0.3399	-2.421	0.01548	rs1886997	KIF20B
						12:48109024	12	rs2283345	48109024	G	ADD	977	-0.3618	-2.421	0.01548	rs2283345	ENDOU,RPAP3-DT
						13:96025237	13	rs72647200	96025237	A	ADD	977	-0.6358	-2.421	0.01548	rs72647200	ENSG00000304941
						15:92088041	15	JHU_15.92088040	92088041	G	ADD	977	-0.2837	-2.421	0.01548
						2:216676912	2	rs6435922	216676912	G	ADD	976	-0.27	-2.421	0.01549	rs6435922	LINC00607
						5:71314834	5	rs6889340	71314834	G	ADD	977	0.332	2.421	0.01549	rs6889340
						6:44008747	6	rs9394981	44008747	G	ADD	977	0.2753	2.421	0.01549	rs9394981	SCIRT
						6:169037529	6	JHU_6.169037528	169037529	G	ADD	977	0.315	2.421	0.01549
						9:136445152	9	JHU_9.136445151	136445152	A	ADD	974	-0.3603	-2.421	0.01549
						2:183526328	2	JHU_2.183526327	183526328	G	ADD	977	-0.2904	-2.42	0.0155
						6:7973917	6	rs6928832	7973917	G	ADD	974	0.2685	2.421	0.0155	rs6928832	BLOC1S5-TXNDC5
						8:140029711	8	rs1032928	140029711	A	ADD	975	0.3481	2.42	0.0155	rs1032928
						9:3078816	9	rs78046618	3078816	G	ADD	977	-0.2687	-2.42	0.0155	rs78046618	ENSG00000290482
						10:30813618	10	rs4301703	30813618	A	ADD	977	-0.3121	-2.42	0.0155	rs4301703
						12:8086083	12	rs7976243	8086083	A	ADD	977	-0.3263	-2.42	0.0155	rs7976243	SLC2A3
						2:240092523	2	rs3791529	240092523	G	ADD	977	0.2988	2.42	0.01551	rs3791529	HDAC4
						4:17650758	4	rs1558377	17650758	A	ADD	976	0.2675	2.42	0.01551	rs1558377	FAM184B
						9:22119195	9	9:22119195-T-C	22119195	A	ADD	977	0.265	2.42	0.01551
						14:61652860	14	exm2272093	61652860	A	ADD	975	0.2812	2.42	0.01551
						18:47462193	18	rs1787520	47462193	A	ADD	977	0.2675	2.42	0.01551	rs1787520	MYO5B
						2:207470884	2	rs4085933	207470884	G	ADD	977	-0.2629	-2.42	0.01552	rs4085933	ADAM23
						4:186281755	4	rs1031128	186281755	G	ADD	977	-0.3087	-2.42	0.01552	rs1031128	SNX25
						6:11119260	6	rs115771837	11119260	G	ADD	977	-0.7385	-2.42	0.01552	rs115771837	SMIM13,ENSG00000293642
						8:11838932	8	rs10086500	11838932	G	ADD	976	0.2617	2.42	0.01552	rs10086500	ENSG00000290829
						11:78011570	11	JHU_11.78011569	78011570	A	ADD	972	0.3458	2.42	0.01552	rs7130514	GAB2
						16:86620191	16	rs7189414	86620191	A	ADD	977	0.3807	2.42	0.01552	rs7189414	ENSG00000261161
						17:38991052	17	exm1319588	38991052	C	ADD	976	-0.3511	-2.42	0.01552
						16:6758924	16	JHU_16.6758923	6758924	C	ADD	977	-0.306	-2.42	0.01553
						18:43316538	18	rs2298718	43316538	A	ADD	975	0.2691	2.42	0.01553	rs2298718	SLC14A1,ENSG00000288545
						18:54464289	18	rs17750277	54464289	A	ADD	974	0.3184	2.42	0.01553	rs17750277	WDR7
						20:52279092	20	JHU_20.52279091	52279092	A	ADD	975	-0.4944	-2.42	0.01553
						20:61354713	20	rs3787534	61354713	G	ADD	973	0.3098	2.42	0.01553	rs3787534	NTSR1
						2:169640227	2	rs56201214	169640227	C	ADD	977	-0.58	-2.42	0.01554	rs56201214	CERS6-AS1
						7:105161755	7	rs711427	105161755	C	ADD	972	0.3054	2.419	0.01554	rs711427	PUS7
						22:44000711	22	rs735234	44000711	G	ADD	977	0.2918	2.42	0.01554	rs735234	EFCAB6
						1:239148048	1	rs9428442	239148048	C	ADD	975	0.2822	2.419	0.01555	rs9428442
						6:2565327	6	rs7751326	2565327	G	ADD	977	0.5173	2.419	0.01555	rs7751326	LINC01600
						6:2573748	6	rs2794553	2573748	G	ADD	977	0.5173	2.419	0.01555	rs2794553	LINC01600
						13:78808914	13	exm-rs9574199	78808914	A	ADD	977	0.2896	2.419	0.01555	rs181377118	LINC00331
						15:93787225	15	rs4777799	93787225	G	ADD	972	0.3124	2.419	0.01555	rs4777799	ENSG00000257060
						16:77134735	16	rs11866883	77134735	G	ADD	976	0.3022	2.419	0.01555	rs11866883	ENSG00000304662
						17:8516435	17	JHU_17.8516434	8516435	G	ADD	977	0.3101	2.419	0.01555
						17:70676790	17	rs4530179	70676790	A	ADD	977	-0.3592	-2.419	0.01555	rs4530179	SLC39A11
						4:163094997	4	rs12646105	163094997	A	ADD	977	-0.3595	-2.419	0.01556	rs12646105
						8:11622001	8	rs2645453	11622001	A	ADD	977	0.265	2.419	0.01556	rs2645453
						5:168535655	5	rs11950283	168535655	C	ADD	977	-0.2859	-2.419	0.01557	rs11950283	SLIT3
						12:41896826	12	JHU_12.41896825	41896826	A	ADD	976	0.397	2.419	0.01557
						13:68075200	13	JHU_13.68075199	68075200	G	ADD	974	-0.5667	-2.419	0.01557	rs534273784
						13:113549325	13	rs117163738	113549325	A	ADD	972	0.4679	2.419	0.01557	rs117163738	MCF2L
						4:7142970	4	rs3857190	7142970	A	ADD	977	-0.5106	-2.419	0.01558	rs3857190
						5:83156500	5	rs10044480	83156500	A	ADD	977	0.2793	2.418	0.01558	rs10044480	ENSG00000307155
						5:98941571	5	JHU_5.98941570	98941571	C	ADD	976	0.2657	2.419	0.01558
						15:41878208	15	rs4924556	41878208	A	ADD	976	-0.2653	-2.419	0.01558	rs4924556
						18:3822871	18	rs3985697	3822871	A	ADD	976	-0.3591	-2.419	0.01558	rs3985697	DLGAP1
						2:226097873	2	rs4674977	226097873	A	ADD	977	0.2751	2.418	0.01559	rs4674977
						6:68060896	6	rs4272197	68060896	A	ADD	977	0.2685	2.418	0.01559	rs4272197
						11:86479161	11	rs60023003	86479161	G	ADD	975	-0.5483	-2.418	0.01559	rs60023003
						13:113246660	13	rs34657171	113246660	A	ADD	977	0.5115	2.418	0.01559	rs34657171
						6:15403617	6	JHU_6.15403616	15403617	A	ADD	977	-0.3797	-2.418	0.0156	rs3819399	JARID2,ENSG00000309943
						10:3555578	10	rs17135332	3555578	A	ADD	976	0.426	2.418	0.0156	rs17135332
						11:7632003	11	rs7130582	7632003	A	ADD	977	0.3021	2.418	0.0156	rs7130582	PPFIBP2
						12:10631762	12	rs7135238	10631762	A	ADD	977	-0.3974	-2.418	0.0156	rs7135238
						15:49450944	15	exm2252182	49450944	G	ADD	977	-0.2729	-2.418	0.0156
						20:30702144	20	exm2272890	30702144	G	ADD	977	-0.2856	-2.418	0.0156
						2:42120443	2	rs2374379	42120443	A	ADD	977	0.2613	2.418	0.01561	rs2374379	LINC01913
						3:61348592	3	rs9826581	61348592	A	ADD	977	-0.4013	-2.418	0.01561	rs9826581
						4:10140259	4	exm2256245	10140259	G	ADD	977	0.2606	2.418	0.01561
						6:29552483	6	JHU_6.29552482	29552483	A	ADD	973	-0.4099	-2.418	0.01561
						9:114723802	9	JHU_9.114723801	114723802	A	ADD	971	-0.3188	-2.418	0.01561
						9:123099676	9	rs11792850	123099676	A	ADD	977	-0.5458	-2.418	0.01561	rs11792850	ENSG00000294948
						10:75589493	10	JHU_10.75589492	75589493	G	ADD	977	-0.3318	-2.418	0.01561
						16:77048130	16	rs77050553	77048130	C	ADD	977	0.403	2.418	0.01561	rs77050553	ENSG00000304662
						18:50253740	18	exm2268105	50253740	G	ADD	977	0.2595	2.418	0.01561	rs1574039	DCC
						1:3148153	1	JHU_1.3148152	3148153	G	ADD	973	-0.4694	-2.418	0.01562
						2:169498189	2	rs4668086	169498189	G	ADD	977	-0.3437	-2.418	0.01562	rs4668086	CERS6
						10:14275726	10	rs7068964	14275726	G	ADD	977	-0.2693	-2.418	0.01562	rs7068964	FRMD4A
						11:27100432	11	rs11029827	27100432	A	ADD	977	-0.3527	-2.418	0.01562	rs11029827	BBOX1,BBOX1-AS1
						12:10644877	12	rs10772294	10644877	A	ADD	977	-0.4036	-2.418	0.01562	rs10772294
						14:82109836	14	rs7159156	82109836	G	ADD	977	-0.3834	-2.418	0.01562	rs7159156
						20:43946155	20	rs3092510	43946155	A	ADD	972	-0.4096	-2.418	0.01562	rs3092510	RBPJL
						21:25672493	21	rs2572306	25672493	A	ADD	976	-0.3214	-2.418	0.01562	rs2572306
						6:152328484	6	rs13216134	152328484	G	ADD	977	0.42	2.418	0.01563	rs13216134	ESR1
						7:358470	7	rs36145185	358470	C	ADD	977	0.2718	2.417	0.01563	rs36145185
						8:132181331	8	rs62535389	132181331	A	ADD	977	-0.7048	-2.417	0.01563	rs62535389	ENSG00000297096
						9:28517170	9	rs10968632	28517170	G	ADD	977	0.3177	2.417	0.01563	rs10968632	LINGO2
						12:25286052	12	rs11615239	25286052	G	ADD	977	-0.2892	-2.417	0.01563	rs11615239	DNAI7
						16:82785364	16	rs62034519	82785364	A	ADD	977	0.3894	2.417	0.01563	rs62034519	CDH13,ENSG00000297184
						5:77094636	5	rs77933319	77094636	A	ADD	977	0.3832	2.417	0.01564	rs77933319
						5:84098894	5	rs4565212	84098894	C	ADD	976	-0.2726	-2.417	0.01564	rs4565212
						12:16202190	12	rs10846274	16202190	G	ADD	977	-0.6585	-2.417	0.01564	rs10846274
						13:19177014	13	kgp588573	19177014	A	ADD	973	-0.5101	-2.417	0.01564	rs60334183
						18:437232	18	rs2846642	437232	A	ADD	977	0.266	2.417	0.01564	rs2846642	COLEC12
						19:18080991	19	rs7252014	18080991	A	ADD	977	0.2721	2.417	0.01564	rs7252014	KCNN1
						3:63615622	3	rs751191	63615622	A	ADD	977	-0.2765	-2.417	0.01565	rs751191	SYNPR-AS1
						4:138693114	4	JHU_4.138693113	138693114	A	ADD	977	0.4257	2.417	0.01565
						5:79879538	5	JHU_5.79879537	79879538	A	ADD	970	0.354	2.417	0.01565
						7:22105864	7	rs13223060	22105864	A	ADD	977	0.3339	2.417	0.01565	rs13223060
						7:76034794	7	exm2266431	76034794	G	ADD	968	0.269	2.417	0.01565	rs1968108	SSC4D,ZP3
						8:5926658	8	rs12542903	5926658	C	ADD	977	-0.4215	-2.417	0.01565	rs145404405	ENSG00000297321
						8:17200048	8	rs7005753	17200048	C	ADD	977	-0.2897	-2.417	0.01565	rs7005753	MTMR7
						16:85400924	16	JHU_16.85400923	85400924	A	ADD	970	0.3776	2.417	0.01565
						18:55781906	18	JHU_18.55781905	55781906	G	ADD	977	-0.5073	-2.417	0.01565
						2:234436069	2	exm276857	234436069	A	ADD	977	0.5288	2.417	0.01566
						3:174898957	3	rs3979497	174898957	G	ADD	977	-0.341	-2.417	0.01566	rs3979497	NAALADL2
						5:81045495	5	JHU_5.81045494	81045495	G	ADD	977	0.3223	2.417	0.01566	rs12518038	SSBP2
						6:143827102	6	rs1038390	143827102	G	ADD	977	-0.3358	-2.417	0.01566	rs1038390	FUCA2,ENSG00000278206,ENSG00000293105
						17:75764281	17	rs1550189	75764281	A	ADD	977	0.2785	2.417	0.01566	rs1550189
						22:22512415	22	rs987710	22512415	G	ADD	977	0.2822	2.417	0.01566	rs987710
						1:14253821	1	rs10927959	14253821	A	ADD	977	0.2573	2.417	0.01567	rs10927959	KAZN
						4:190414910	4	rs11132664	190414910	G	ADD	977	-0.3099	-2.417	0.01567	rs11132664
						5:67323878	5	rs467093	67323878	T	ADD	976	0.4178	2.417	0.01567	rs467093
						5:157006568	5	rs12522911	157006568	A	ADD	977	-0.3712	-2.417	0.01567	rs12522911	RNU6-390P
						12:102968815	12	JHU_12.102968814	102968815	T	ADD	973	0.3101	2.417	0.01567
						16:15593714	16	rs153786	15593714	A	ADD	977	-0.3162	-2.417	0.01567	rs153786	BMERB1,ENSG00000261130
						22:37588566	22	22:37588566-G-T	37588566	A	ADD	977	0.3193	2.417	0.01567
						3:25593872	3	rs1286765	25593872	A	ADD	977	-0.2694	-2.416	0.01568	rs1286765	RARB
						3:175893438	3	JHU_3.175893437	175893438	A	ADD	977	-0.33	-2.416	0.01568
						6:36745580	6	JHU_6.36745579	36745580	G	ADD	976	0.3299	2.416	0.01568	rs12209686	CPNE5
						1:163135708	1	JHU_1.163135707	163135708	A	ADD	972	0.277	2.416	0.01569
						1:218587571	1	JHU_1.218587570	218587571	G	ADD	976	-0.3437	-2.416	0.01569	rs2799095	TGFB2
						2:180215411	2	rs7424754	180215411	A	ADD	977	0.5362	2.416	0.01569	rs7424754
						3:9215219	3	rs368056	9215219	G	ADD	977	-0.3998	-2.416	0.01569	rs368056	SRGAP3
						11:118047847	11	JHU_11.118047846	118047847	C	ADD	973	0.5496	2.416	0.01569	rs117973646
						2:133891025	2	rs4954029	133891025	C	ADD	976	0.2648	2.416	0.0157	rs4954029	NCKAP5
						5:52046104	5	rs171288	52046104	G	ADD	977	-0.3801	-2.416	0.0157	rs171288	PELO-AS1
						5:80112122	5	JHU_5.80112121	80112122	G	ADD	977	-0.4293	-2.416	0.0157
						7:155992664	7	JHU_7.155992663	155992664	A	ADD	977	-0.4178	-2.416	0.0157
						17:53563973	17	rs8075367	53563973	A	ADD	977	-0.3116	-2.416	0.0157	rs1036873871	ENSG00000285939
						18:75689179	18	JHU_18.75689178	75689179	A	ADD	973	-0.4997	-2.416	0.0157
						2:220738491	2	rs7595755	220738491	A	ADD	977	-0.3325	-2.416	0.01571	rs7595755
						4:17660082	4	exm391476	17660082	G	ADD	976	0.2671	2.416	0.01571
						5:171653422	5	rs191555063	171653422	A	ADD	976	0.3898	2.416	0.01571	rs191555063	UBTD2
						9:21170595	9	rs7037868	21170595	G	ADD	977	-0.2859	-2.416	0.01571	rs7037868
						9:85140798	9	rs62576847	85140798	A	ADD	977	-0.278	-2.416	0.01571	rs62576847	ENSG00000290551
						18:47460980	18	rs12962880	47460980	A	ADD	976	-0.3498	-2.416	0.01571	rs12962880	MYO5B
						19:8242511	19	rs8112582	8242511	A	ADD	977	-0.5221	-2.416	0.01571	rs8112582
						21:35841186	21	rs4817656	35841186	A	ADD	977	-0.2731	-2.416	0.01571	rs4817656	KCNE1
						14:75901136	14	rs2242618	75901136	A	ADD	977	-0.3632	-2.415	0.01572	rs2242618	JDP2
						1:14490497	1	rs9803674	14490497	G	ADD	977	0.2645	2.415	0.01573	rs9803674	KAZN
						4:6303022	4	exm-rs1801214	6303022	G	ADD	977	0.2719	2.415	0.01573	rs1801214	WFS1,ENSG00000286176
						5:174153037	5	rs4868442	174153037	A	ADD	977	0.2724	2.415	0.01573	rs4868442	MSX2
						7:55243809	7	rs11514996	55243809	A	ADD	977	0.291	2.415	0.01573	rs11514996	EGFR
						7:70799863	7	rs6944999	70799863	G	ADD	977	-0.2676	-2.415	0.01573	rs6944999	GALNT17
						7:106189626	7	rs76039922	106189626	G	ADD	976	0.5183	2.415	0.01573	rs76039922	ENSG00000243797
						10:131993713	10	rs6482776	131993713	A	ADD	976	-0.4156	-2.415	0.01573	rs6482776
						3:187462159	3	JHU_3.187462158	187462159	G	ADD	977	0.5129	2.415	0.01574
						3:192574884	3	rs78295963	192574884	G	ADD	977	-0.4648	-2.415	0.01574	rs78295963	MB21D2
						6:7696906	6	6:7696906-T-C	7696906	G	ADD	977	0.2664	2.415	0.01574
						6:105079634	6	rs9373777	105079634	C	ADD	977	-0.5012	-2.415	0.01574	rs9373777	ENSG00000287616
						9:132793539	9	rs72757286	132793539	A	ADD	977	-0.5058	-2.415	0.01574	rs72757286	FNBP1
						11:119943918	11	JHU_11.119943917	119943918	A	ADD	977	0.3317	2.415	0.01574
						1:86045888	1	rs3753793	86045888	C	ADD	977	0.3068	2.415	0.01575	rs3753793	ENSG00000272691
						3:104881129	3	JHU_3.104881128	104881129	G	ADD	977	-0.4826	-2.415	0.01575
						8:129318930	8	kgp10370294	129318930	A	ADD	977	0.2709	2.415	0.01575	rs1818166094	CCDC26,ENSG00000307578
						10:88443703	10	rs35605324	88443703	A	ADD	977	-0.534	-2.415	0.01575	rs35605324	LDB3,ENSG00000289258
						16:31368874	16	rs11574637	31368874	G	ADD	975	-0.3717	-2.415	0.01575	rs11574637	ITGAX
						4:139190698	4	rs17241822	139190698	G	ADD	977	-0.4691	-2.414	0.01576	rs17241822
						5:163226687	5	JHU_5.163226686	163226687	C	ADD	975	-0.5618	-2.414	0.01576	rs114834496
						8:53011018	8	rs4087846	53011018	A	ADD	976	0.2831	2.415	0.01576	rs4087846
						10:55512273	10	JHU_10.55512272	55512273	A	ADD	977	-0.629	-2.414	0.01576
						19:21343086	19	rs7254094	21343086	A	ADD	968	0.2676	2.414	0.01576	rs7254094	ZNF431
						1:14657100	1	rs820626	14657100	C	ADD	977	0.2763	2.414	0.01577	rs820626	KAZN
						2:24126904	2	rs6756419	24126904	A	ADD	977	0.2749	2.414	0.01577	rs967543740	FAM228B,ENSG00000276087
						4:69682795	4	rs7657958	69682795	A	ADD	973	-0.4862	-2.414	0.01577	rs7657958	UGT2B10
						6:17294274	6	JHU_6.17294273	17294274	A	ADD	974	-0.3511	-2.414	0.01577
						11:126811046	11	rs4937219	126811046	A	ADD	977	-0.2706	-2.414	0.01577	rs4937219	KIRREL3,KIRREL3-AS2
						14:91734164	14	rs12895175	91734164	C	ADD	977	-0.3213	-2.414	0.01577	rs12895175
						1:15125699	1	rs804130	15125699	C	ADD	977	0.2628	2.414	0.01578	rs804130	KAZN
						6:62333985	6	rs213786	62333985	A	ADD	977	-0.3714	-2.414	0.01578	rs213786
						11:29763183	11	rs12806205	29763183	A	ADD	977	0.4465	2.414	0.01578	rs12806205	LINC02755,ENSG00000254734
						12:128069192	12	rs57995636	128069192	A	ADD	977	0.2801	2.414	0.01578	rs57995636	ENSG00000286922
						18:30835401	18	rs4555222	30835401	G	ADD	977	-0.6046	-2.414	0.01578	rs4555222	CCDC178
						2:138048340	2	rs11688662	138048340	G	ADD	977	0.3564	2.414	0.01579	rs11688662	THSD7B
						2:151926364	2	rs17270100	151926364	G	ADD	976	-0.4691	-2.414	0.01579	rs17270100
						4:184669868	4	rs62342188	184669868	A	ADD	971	0.2887	2.414	0.01579	rs62342188
						4:186769051	4	rs6552928	186769051	A	ADD	976	0.2615	2.414	0.01579	rs6552928	SORBS2,ENSG00000296399
						10:83865764	10	rs7099976	83865764	A	ADD	977	0.321	2.414	0.01579	rs7099976	NRG3
						16:48918442	16	JHU_16.48918441	48918442	A	ADD	975	0.3294	2.414	0.01579
						21:24590183	21	rs9680422	24590183	G	ADD	977	0.2923	2.414	0.01579	rs9680422
						4:141277345	4	rs72716337	141277345	G	ADD	977	0.4851	2.414	0.0158	rs72716337	SCOC,SCOC-AS1
						11:3221990	11	JHU_11.3221989	3221990	A	ADD	976	-0.3036	-2.413	0.0158	rs4758482	ENSG00000306642
						18:14949001	18	rs786045	14949001	A	ADD	977	0.2624	2.414	0.0158	rs786045	LINC01443,ENSG00000296312
						18:47904366	18	rs1031019	47904366	A	ADD	976	-0.292	-2.414	0.0158	rs1031019	SKA1
						1:110375695	1	rs525566	110375695	G	ADD	977	-0.2808	-2.413	0.01581	rs3820660	SLC16A4,LAMTOR5-AS1
						2:163041404	2	rs71424730	163041404	G	ADD	977	0.487	2.413	0.01581	rs71424730	FAP
						3:156836906	3	rs7624327	156836906	A	ADD	977	-0.4859	-2.413	0.01581	rs7624327	LINC00880
						8:21299827	8	rs17607826	21299827	G	ADD	977	0.5077	2.413	0.01581	rs17607826	ENSG00000305102
						8:21310259	8	JHU_8.21310258	21310259	G	ADD	977	0.5077	2.413	0.01581	rs373680798
						8:68215963	8	JHU_8.68215962	68215963	A	ADD	971	-0.2831	-2.413	0.01581
						18:30732957	18	rs271507	30732957	A	ADD	976	-0.607	-2.413	0.01581	rs271507	CCDC178
						7:150661409	7	rs7789146	150661409	A	ADD	977	0.3252	2.413	0.01582	rs7789146	KCNH2
						11:60124611	11	rs112886121	60124611	C	ADD	977	0.5647	2.413	0.01582	rs112886121
						1:151372138	1	rs7172	151372138	G	ADD	977	0.3475	2.413	0.01583	rs7172	PSMB4
						2:180104896	2	JHU_2.180104895	180104896	G	ADD	976	-0.5953	-2.413	0.01583
						7:15658957	7	rs10486768	15658957	A	ADD	974	0.4623	2.413	0.01583	rs10486768	MEOX2
						11:17596313	11	rs4757548	17596313	A	ADD	972	0.2676	2.413	0.01583	rs4757548	OTOG
						2:67227143	2	rs12465031	67227143	A	ADD	977	-0.487	-2.413	0.01584	rs12465031	LINC01798,ENSG00000298874
						3:16692931	3	rs1154631	16692931	A	ADD	977	0.3541	2.413	0.01584	rs1154631	ENSG00000229271
						4:140676494	4	rs1877239	140676494	A	ADD	973	-0.4184	-2.413	0.01584	rs1877239	MAML3
						11:47441683	11	rs72903900	47441683	A	ADD	977	0.5038	2.413	0.01584	rs72903900	PSMC3
						18:7927753	18	rs9949116	7927753	G	ADD	977	-0.4356	-2.413	0.01584	rs9949116	PTPRM
						2:77989607	2	rs1487036	77989607	A	ADD	977	-0.5224	-2.412	0.01585	rs1487036	ENSG00000227088
						5:125152948	5	JHU_5.125152947	125152948	C	ADD	976	-0.285	-2.412	0.01585
						8:2106764	8	rs17752424	2106764	A	ADD	977	0.3959	2.412	0.01585	rs17752424	ENSG00000288782
						10:19330039	10	rs7073111	19330039	G	ADD	977	-0.3617	-2.412	0.01585	rs7073111
						17:45020128	17	17:45020128-C-T	45020128	A	ADD	977	-0.2641	-2.412	0.01585
						18:66542006	18	exm1391841	66542006	A	ADD	977	0.3388	2.412	0.01585
						22:39835587	22	rs4821897	39835587	A	ADD	977	0.2928	2.412	0.01585	rs4821897
						3:185752767	3	rs9820527	185752767	G	ADD	976	0.2816	2.412	0.01586	rs9820527
						14:97244598	14	rs17280541	97244598	A	ADD	977	-0.2823	-2.412	0.01586	rs17280541	LINC02299
						20:16232405	20	JHU_20.16232404	16232405	G	ADD	976	-0.2933	-2.412	0.01586
						21:29006958	21	JHU_21.29006957	29006958	G	ADD	977	-0.3219	-2.412	0.01586	rs115709912
						2:78017869	2	rs7564473	78017869	G	ADD	977	-0.2605	-2.412	0.01587	rs7564473	ENSG00000227088,ENSG00000293093
						3:53899276	3	exm324348	53899276	A	ADD	977	0.4551	2.412	0.01587
						4:162787495	4	rs11732750	162787495	A	ADD	972	0.2658	2.412	0.01588	rs11732750	FSTL5
						9:8170538	9	JHU_9.8170537	8170538	G	ADD	977	0.3786	2.412	0.01588	rs62533987
						11:90105254	11	JHU_11.90105253	90105254	G	ADD	974	-0.2808	-2.412	0.01588
						16:56702883	16	JHU_16.56702882	56702883	G	ADD	975	0.4167	2.412	0.01588	rs55994220
						6:30462084	6	rs1264456	30462084	A	ADD	977	-0.2958	-2.411	0.01589	rs1264456
						6:30480877	6	exm-rs2534814	30480877	G	ADD	977	-0.2958	-2.411	0.01589	rs2534814	ENSG00000303124
						6:30512163	6	exm-rs1058318	30512163	A	ADD	977	-0.2958	-2.411	0.01589	rs1058318	GNL1
						9:10354622	9	rs10118113	10354622	C	ADD	977	0.2711	2.411	0.01589	rs10118113	PTPRD
						10:78746221	10	rs12243157	78746221	G	ADD	977	0.5074	2.412	0.01589	rs12243157	KCNMA1
						11:58395914	11	11:58395914-T-C	58395914	G	ADD	977	-0.387	-2.411	0.01589
						16:77112422	16	rs901196	77112422	C	ADD	977	0.3108	2.411	0.01589	rs901196	ENSG00000304662
						22:44939242	22	rs2223335	44939242	A	ADD	977	-0.3367	-2.411	0.01589	rs2223335
						17:50321172	17	rs9903651	50321172	G	ADD	976	0.2834	2.411	0.0159	rs9903651
						17:74568411	17	rs8076505	74568411	A	ADD	977	0.282	2.411	0.0159	rs8076505	ST6GALNAC2,SNHG16
						22:37462936	22	exm1605376	37462936	A	ADD	976	0.2696	2.411	0.0159
						2:137953737	2	rs10207437	137953737	G	ADD	976	0.4117	2.411	0.01591	rs10207437	THSD7B
						2:207465830	2	exm2265264	207465830	A	ADD	977	0.2605	2.411	0.01591
						3:170494409	3	exm-rs4955755	170494409	G	ADD	977	-0.3089	-2.411	0.01591	rs4955755	SLC7A14-AS1,ENSG00000285218
						9:124225598	9	9:124225598-CT	124225598	A	ADD	977	-0.4136	-2.411	0.01591
						13:108025668	13	rs4444189	108025668	A	ADD	977	0.2645	2.411	0.01591	rs4444189	NALF1
						16:5106184	16	rs741164	5106184	G	ADD	973	0.2608	2.411	0.01591	rs741164	ALG1,C16orf89
						19:40221643	19	rs440191	40221643	A	ADD	977	-0.2891	-2.411	0.01591	rs440191
						19:40225646	19	exm1466196	40225646	G	ADD	977	-0.2891	-2.411	0.01591
						19:48808130	19	rs10409472	48808130	G	ADD	977	-0.3434	-2.411	0.01591	rs10409472	ODAD1
						21:29423427	21	rs11088049	29423427	A	ADD	976	-0.3137	-2.411	0.01591	rs11088049	LINC01697
						1:20915590	1	rs3215400	20915590	I	ADD	965	-0.2747	-2.411	0.01592	rs3215400	CDA
						1:77782761	1	rs7514177	77782761	A	ADD	977	-0.2815	-2.411	0.01592	rs7514177	AK5
						6:152344346	6	rs73009834	152344346	G	ADD	977	0.4925	2.411	0.01592	rs73009834	ESR1
						9:92242352	9	rs36107264	92242352	G	ADD	977	0.3776	2.411	0.01592	rs36107264
						11:17030351	11	JHU_11.17030350	17030351	A	ADD	976	-0.5238	-2.411	0.01592	rs61881310	PLEKHA7
						9:19827259	9	rs1536521	19827259	A	ADD	977	-0.6688	-2.411	0.01593	rs1536521	ENSG00000286685
						9:111605283	9	rs12552409	111605283	G	ADD	977	0.2612	2.411	0.01593	rs12552409
						18:58930354	18	JHU_18.58930353	58930354	C	ADD	977	0.4408	2.411	0.01593
						18:58930400	18	rs78329842	58930400	G	ADD	977	0.4408	2.411	0.01593	rs78329842
						20:50888328	20	rs2426429	50888328	G	ADD	977	0.2843	2.41	0.01593	rs2426429	LINC01524
						6:53307694	6	rs9395865	53307694	A	ADD	977	0.2773	2.41	0.01594	rs9395865	GCLC-AS1
						10:78952355	10	rs1516509	78952355	A	ADD	977	0.3137	2.41	0.01594	rs1516509	KCNMA1
						21:42386674	21	rs2837900	42386674	G	ADD	976	-0.41	-2.41	0.01594	rs2837900	ENSG00000286425,ENSG00000298201
						1:153275977	1	rs821427	153275977	A	ADD	977	-0.2829	-2.41	0.01595	rs821427	PGLYRP3
						7:46369680	7	rs7457578	46369680	A	ADD	977	0.2925	2.41	0.01595	rs7457578	ENSG00000237760
						7:46378465	7	JHU_7.46378464	46378465	G	ADD	977	0.2925	2.41	0.01595
						14:71339622	14	rs10148840	71339622	A	ADD	977	-0.4172	-2.41	0.01595	rs10148840
						6:29827788	6	JHU_6.29827787	29827788	A	ADD	977	0.2675	2.41	0.01596
						6:163690429	6	rs4470828	163690429	G	ADD	977	-0.2694	-2.41	0.01596	rs4470828	PACRG,ENSG00000294900
						7:147464604	7	rs58676850	147464604	G	ADD	977	-0.6103	-2.41	0.01596	rs58676850	CNTNAP2
						12:68177989	12	rs12099606	68177989	G	ADD	977	0.3716	2.41	0.01596	rs12099606
						12:76109814	12	rs7133151	76109814	A	ADD	977	0.2738	2.41	0.01596	rs7133151	ENSG00000258077,ENSG00000296751
						18:421278	18	rs2621180	421278	A	ADD	977	0.285	2.41	0.01596	rs2621180	COLEC12
						4:117568631	4	rs13124273	117568631	A	ADD	977	-0.271	-2.409	0.01597	rs13124273
						5:98941127	5	rs10900675	98941127	A	ADD	972	0.265	2.41	0.01597	rs10900675
						5:110237388	5	rs17132484	110237388	A	ADD	977	0.5151	2.41	0.01597	rs17132484
						3:151653472	3	rs17283269	151653472	A	ADD	976	0.2839	2.409	0.01598	rs17283269	ENSG00000297471
						17:78431276	17	rs35199970	78431276	A	ADD	977	-0.42	-2.409	0.01598	rs35199970
						1:22117934	1	rs114661372	22117934	A	ADD	968	0.4241	2.409	0.01599	rs114661372
						3:68643676	3	rs1398072	68643676	A	ADD	977	-0.2877	-2.409	0.01599	rs1398072
						6:7643033	6	rs9392164	7643033	A	ADD	977	0.3143	2.409	0.01599	rs9392164
						7:25343429	7	rs916847	25343429	A	ADD	976	-0.3004	-2.409	0.01599	rs916847
						10:81822854	10	JHU_10.81822853	81822854	G	ADD	974	-0.2681	-2.409	0.01599
						11:68544438	11	rs897047	68544438	G	ADD	977	0.3399	2.409	0.01599	rs897047	CPT1A
						16:8342050	16	JHU_16.8342049	8342050	G	ADD	972	0.2699	2.409	0.01599
						18:30733119	18	18:30733119-T-A	30733119	A	ADD	975	-0.6057	-2.409	0.01599	rs271508	CCDC178
						19:58329063	19	rs10419898	58329063	G	ADD	974	-0.3857	-2.409	0.01599	rs10419898
						5:40929543	5	rs2455307	40929543	A	ADD	977	-0.3427	-2.409	0.016	rs2455307	C7
						6:34454490	6	rs72898462	34454490	A	ADD	977	-0.3277	-2.409	0.016	rs72898462	PACSIN1
						13:98863807	13	rs4451830	98863807	G	ADD	977	-0.2941	-2.409	0.016	rs4451830	FARP1
						2:212303073	2	rs10165449	212303073	G	ADD	977	-0.2805	-2.409	0.01601	rs10165449	ERBB4
						12:55471471	12	rs77948360	55471471	A	ADD	977	-0.6346	-2.409	0.01601	rs77948360
						15:50004817	15	JHU_15.50004816	50004817	G	ADD	977	-0.2798	-2.409	0.01601
						4:158392734	4	rs11722663	158392734	A	ADD	976	-0.4556	-2.409	0.01602	rs11722663
						10:790012	10	JHU_10.790011	790012	G	ADD	973	-0.3897	-2.408	0.01602
						20:9781848	20	rs6056894	9781848	A	ADD	977	-0.622	-2.409	0.01602	rs6056894	PAK5
						21:29389882	21	rs2831350	29389882	A	ADD	977	-0.2614	-2.409	0.01602	rs2831350	LINC00314
						21:39713066	21	rs62220961	39713066	G	ADD	977	-0.5908	-2.408	0.01602	rs62220961
						22:26715393	22	rs581562	26715393	A	ADD	977	0.2856	2.409	0.01602	rs891298973	MIATNB
						3:36843149	3	rs931913	36843149	A	ADD	976	-0.2833	-2.408	0.01603	rs931913	ENSG00000292977
						3:40537215	3	JHU_3.40537214	40537215	A	ADD	977	-0.2664	-2.408	0.01603	rs9637542
						3:175893323	3	JHU_3.175893322	175893323	G	ADD	975	-0.3289	-2.408	0.01603
						4:5165055	4	rs1077365	5165055	T	ADD	977	-0.3286	-2.408	0.01603	rs1077365	STK32B
						7:31877261	7	rs2270219	31877261	G	ADD	977	-0.2716	-2.408	0.01603	rs2270219	PDE1C
						19:56756642	19	Variant46924	56756642	A	ADD	976	0.5591	2.408	0.01603	rs61742742	ZSCAN5A,ZSCAN5DP
						21:32975321	21	rs2409416	32975321	A	ADD	976	-0.2729	-2.408	0.01603	rs2409416
						6:29755451	6	rs2743941	29755451	A	ADD	975	0.2946	2.408	0.01604	rs2743941	HLA-F-AS1
						8:19961274	8	rs17092008	19961274	A	ADD	977	0.4862	2.408	0.01604	rs17092008	ENSG00000253775
						11:117631234	11	rs10750111	117631234	G	ADD	976	-0.3092	-2.408	0.01604	rs10750111	DSCAML1
						12:68795090	12	JHU_12.68795089	68795090	C	ADD	976	-0.4141	-2.408	0.01604
						2:40357323	2	rs2160364	40357323	G	ADD	977	0.3399	2.408	0.01605	rs2160364	SLC8A1,SLC8A1-AS1
						2:101376496	2	rs7582332	101376496	G	ADD	977	-0.3664	-2.408	0.01605	rs7582332
						4:143936903	4	rs1104696	143936903	A	ADD	977	-0.284	-2.408	0.01605	rs1104696	USP38-DT
						7:15659320	7	JHU_7.15659319	15659320	A	ADD	974	0.4615	2.408	0.01605
						7:151634506	7	rs36011668	151634506	G	ADD	977	0.2708	2.408	0.01605	rs36011668
						11:64026219	11	exm-rs2244621	64026219	A	ADD	975	-0.4133	-2.408	0.01605	rs2244621	PLCB3
						6:30991559	6	rs6903912	30991559	A	ADD	977	-0.3379	-2.408	0.01606	rs6903912	MUC22
						7:140428350	7	JHU_7.140428349	140428350	A	ADD	973	-0.5558	-2.408	0.01606
						11:43958434	11	JHU_11.43958433	43958434	A	ADD	976	0.2969	2.408	0.01606
						21:23412268	21	rs74358029	23412268	G	ADD	976	0.532	2.408	0.01606	rs74358029	LINC01687
						21:33832675	21	rs762173	33832675	G	ADD	977	-0.2795	-2.407	0.01606	rs762173	EVA1C
						1:160030521	1	JHU_1.160030520	160030521	A	ADD	975	0.3863	2.407	0.01607
						1:182398201	1	rs6659412	182398201	G	ADD	976	-0.2972	-2.407	0.01607	rs6659412
						2:214563795	2	exm2269215	214563795	G	ADD	977	-0.2774	-2.407	0.01607
						3:36968309	3	rs9849555	36968309	A	ADD	977	0.4054	2.407	0.01607	rs9849555	TRANK1
						6:1098413	6	rs7356952	1098413	A	ADD	977	-0.3746	-2.407	0.01607	rs7356952	ENSG00000176515,LINC01622
						6:7708631	6	6:7708631-T-C	7708631	G	ADD	977	0.2629	2.407	0.01607
						6:95244829	6	rs222519	95244829	G	ADD	977	0.2754	2.407	0.01607	rs222519
						6:137959235	6	6:137959235-T-C	137959235	G	ADD	977	0.306	2.407	0.01607
						8:52679974	8	JHU_8.52679973	52679974	G	ADD	976	0.2949	2.407	0.01607
						9:6042708	9	rs10815345	6042708	A	ADD	976	0.2956	2.407	0.01607	rs10815345
						13:27661725	13	rs7993065	27661725	G	ADD	977	0.3029	2.407	0.01607	rs7993065	USP12
						20:18081956	20	rs66783238	18081956	C	ADD	972	-0.2833	-2.407	0.01607	rs66783238
						20:46857223	20	rs12625133	46857223	A	ADD	977	-0.3469	-2.407	0.01607	rs12625133	ENSG00000308435
						20:59477515	20	rs6071415	59477515	G	ADD	976	0.2841	2.407	0.01607	rs6071415
						2:14653650	2	rs7565739	14653650	G	ADD	976	0.2679	2.407	0.01608	rs7565739
						3:144375349	3	rs941214	144375349	A	ADD	977	-0.4817	-2.407	0.01608	rs941214
						6:29822301	6	JHU_6.29822300	29822301	G	ADD	975	0.2684	2.407	0.01608	rs9258650	ENSG00000290870
						10:36426021	10	JHU_10.36426020	36426021	C	ADD	974	-0.5328	-2.407	0.01608
						15:56330627	15	rs16976698	56330627	G	ADD	977	0.4603	2.407	0.01608	rs16976698
						17:18039263	17	JHU_17.18039262	18039263	A	ADD	976	0.269	2.407	0.01608
						18:39937509	18	rs9304270	39937509	A	ADD	977	-0.4469	-2.407	0.01608	rs9304270	LINC00907
						1:68237418	1	rs72922795	68237418	A	ADD	977	0.4951	2.407	0.01609	rs72922795	GNG12,ENSG00000308588
						5:34810095	5	rs10472940	34810095	G	ADD	977	0.2659	2.407	0.01609	rs10472940	RAI14
						6:9277157	6	rs72820255	9277157	G	ADD	976	-0.3884	-2.407	0.01609	rs72820255
						7:79904808	7	rs306694	79904808	G	ADD	977	0.3644	2.407	0.01609	rs1189444710
						10:13387295	10	rs1005089	13387295	G	ADD	977	0.2687	2.407	0.01609	rs1005089	SEPHS1
						11:126528497	11	rs7129619	126528497	C	ADD	977	-0.2857	-2.407	0.01609	rs7129619	KIRREL3,ENSG00000254607
						12:6754191	12	rs7959658	6754191	G	ADD	975	-0.2857	-2.407	0.01609	rs7959658	ACRBP
						3:98175830	3	rs6796524	98175830	A	ADD	976	0.2627	2.407	0.0161	rs6796524	ENSG00000251088
						8:2934938	8	rs12681676	2934938	G	ADD	977	0.2812	2.407	0.0161	rs12681676	CSMD1
						1:9693988	1	rs9430506	9693988	A	ADD	977	-0.3088	-2.406	0.01611	rs9430506
						6:47682604	6	rs9369738	47682604	A	ADD	977	-0.4549	-2.407	0.01611	rs9369738	ADGRF4
						6:69328070	6	rs2585610	69328070	A	ADD	977	0.2807	2.406	0.01611	rs2585610
						8:73436094	8	rs12550268	73436094	A	ADD	977	-0.2711	-2.406	0.01611	rs12550268
						14:28070503	14	rs1246115	28070503	A	ADD	977	0.2735	2.407	0.01611	rs1246115	LINC00645,MIR3171HG
						18:74303814	18	rs6565895	74303814	A	ADD	977	-0.3395	-2.407	0.01611	rs6565895	LINC00683
						19:57835306	19	rs4801468	57835306	A	ADD	976	0.2895	2.406	0.01611	rs4801468	ZNF543
						6:29822954	6	JHU_6.29822953	29822954	A	ADD	977	0.2676	2.406	0.01612
						9:37394542	9	rs4878685	37394542	A	ADD	976	-0.2656	-2.406	0.01612	rs4878685
						10:109410613	10	JHU_10.109410612	109410613	G	ADD	976	0.4288	2.406	0.01612
						11:107122975	11	JHU_11.107122974	107122975	T	ADD	975	0.2768	2.406	0.01612
						3:169610961	3	JHU_3.169610960	169610961	A	ADD	977	0.266	2.406	0.01613	rs73176483
						4:111466163	4	JHU_4.111466162	111466163	G	ADD	977	0.2688	2.406	0.01613	rs604612	ENPEP,PANCR
						13:40938668	13	rs1751873	40938668	A	ADD	976	-0.5943	-2.406	0.01613	rs1751873
						5:11645694	5	rs67689550	11645694	G	ADD	977	0.4072	2.406	0.01614	rs67689550	CTNND2
						7:150661633	7	7:150661633-G-A	150661633	A	ADD	976	0.3242	2.406	0.01614	rs7789585	KCNH2
						8:89125990	8	rs16878625	89125990	G	ADD	977	-0.521	-2.406	0.01614	rs16878625	MMP16
						9:81757529	9	JHU_9.81757528	81757529	G	ADD	977	0.5183	2.406	0.01614	rs62566056	ENSG00000260995
						10:119553310	10	rs10787795	119553310	G	ADD	977	-0.3108	-2.406	0.01614	rs10787795
						11:50170337	11	rs16906478	50170337	G	ADD	977	0.4159	2.406	0.01614	rs16906478
						11:50251780	11	JHU_11.50251779	50251780	G	ADD	977	0.4159	2.406	0.01614	rs11245618	SEPTIN7P11,SEPTIN7P11
						13:66394444	13	rs9564279	66394444	A	ADD	977	-0.2794	-2.406	0.01614	rs9564279
						13:73844105	13	rs2875652	73844105	G	ADD	977	0.317	2.406	0.01614	rs2875652
						1:211079618	1	rs924569	211079618	G	ADD	977	0.2909	2.406	0.01615	rs924569	KCNH1
						7:141214012	7	rs4510762	141214012	G	ADD	975	-0.4735	-2.406	0.01615	rs4510762	AGK-DT
						9:27469573	9	JHU_9.27469572	27469573	A	ADD	977	-0.287	-2.405	0.01616	rs12552327	MOB3B
						10:3304955	10	rs4489652	3304955	A	ADD	977	0.2873	2.405	0.01616	rs4489652	LINC02668
						11:51341095	11	rs9666987	51341095	C	ADD	973	0.3882	2.405	0.01616	rs9666987
						11:128206410	11	rs6590322	128206410	G	ADD	977	-0.2675	-2.405	0.01616	rs6590322
						13:42863752	13	rs9525604	42863752	G	ADD	977	0.3334	2.405	0.01616	rs9525604	AKAP11
						15:61084728	15	rs10162630	61084728	A	ADD	977	0.2585	2.405	0.01616	rs10162630	RORA
						16:81704033	16	JHU_16.81704032	81704033	G	ADD	974	0.2666	2.405	0.01616	rs8044418	CMIP
						19:12936059	19	JHU_19.12936058	12936059	C	ADD	977	-0.7405	-2.405	0.01616	rs4804733
						1:76964693	1	rs4620587	76964693	C	ADD	977	0.2926	2.405	0.01617	rs4620587	ST6GALNAC3
						4:166547603	4	rs1459506	166547603	A	ADD	977	0.2694	2.405	0.01617	rs1459506
						7:15251000	7	JHU_7.15250999	15251000	G	ADD	977	0.3898	2.405	0.01617
						8:24554372	8	JHU_8.24554371	24554372	G	ADD	974	0.4698	2.405	0.01617
						9:82631510	9	rs1328432	82631510	A	ADD	977	-0.5608	-2.405	0.01617	rs1328432	LINC01507
						10:70750993	10	rs2255850	70750993	A	ADD	977	0.4359	2.405	0.01617	rs2255850	KIFBP,MED28P1
						11:11771889	11	rs10500747	11771889	G	ADD	977	0.2891	2.405	0.01617	rs10500747	ENSG00000286959
						18:32574540	18	rs7236052	32574540	G	ADD	977	0.2752	2.405	0.01617	rs7236052	MAPRE2
						20:45219836	20	JHU_20.45219835	45219836	A	ADD	977	-0.4449	-2.405	0.01617
						1:153296027	1	rs821408	153296027	A	ADD	976	-0.2824	-2.405	0.01618	rs821408
						3:105372196	3	rs11706098	105372196	C	ADD	976	0.2743	2.405	0.01618	rs11706098
						3:112251775	3	rs9855848	112251775	A	ADD	977	0.2682	2.405	0.01618	rs9855848	ATG3
						3:171238999	3	rs115820400	171238999	A	ADD	970	-0.434	-2.405	0.01618	rs115820400
						5:80220759	5	rs6871067	80220759	G	ADD	976	0.2722	2.405	0.01618	rs6871067
						8:134862909	8	rs115241017	134862909	A	ADD	977	0.3974	2.405	0.01618	rs115241017
						1:173282766	1	rs12126248	173282766	G	ADD	977	-0.2901	-2.405	0.01619	rs12126248	TNFSF4
						3:5500076	3	JHU_3.5500075	5500076	C	ADD	977	0.2798	2.405	0.01619	rs7626900
						3:40631348	3	rs6599111	40631348	G	ADD	977	-0.2789	-2.405	0.01619	rs6599111
						3:128276748	3	3:128276748-G-A	128276748	A	ADD	976	0.3136	2.405	0.01619
						3:132209655	3	JHU_3.132209654	132209655	A	ADD	977	0.4094	2.405	0.01619
						4:162904939	4	rs1483549	162904939	C	ADD	977	0.3164	2.405	0.01619	rs1483549	FSTL5
						14:96074092	14	rs11847925	96074092	A	ADD	977	-0.7054	-2.405	0.01619	rs11847925
						1:157050526	1	rs2873133	157050526	G	ADD	976	0.3918	2.404	0.0162	rs2873133
						2:20803284	2	rs2164400	20803284	A	ADD	977	0.293	2.404	0.0162	rs2164400
						2:81211525	2	rs10195503	81211525	G	ADD	977	0.3405	2.404	0.0162	rs10195503
						5:4520220	5	rs12517115	4520220	A	ADD	977	0.2904	2.404	0.0162	rs12517115	ENSG00000231291,ENSG00000248973
						8:8890098	8	rs1045529	8890098	A	ADD	977	0.2652	2.404	0.0162	rs1045529	ERI1
						8:110464823	8	JHU_8.110464822	110464823	C	ADD	973	0.4605	2.404	0.0162
						11:36217817	11	JHU_11.36217816	36217817	G	ADD	976	-0.4411	-2.404	0.0162
						16:82650190	16	rs2873647	82650190	A	ADD	977	0.3432	2.404	0.0162	rs2873647
						18:45652257	18	rs7230288	45652257	G	ADD	977	-0.267	-2.404	0.0162	rs7230288	ZBTB7C
						1:31209796	1	rs10914190	31209796	G	ADD	977	0.2609	2.404	0.01621	rs10914190	LAPTM5
						1:81303674	1	rs7525576	81303674	C	ADD	977	0.2635	2.404	0.01621	rs7525576
						9:114722273	9	JHU_9.114722272	114722273	A	ADD	977	-0.3157	-2.404	0.01621
						13:22489177	13	JHU_13.22489176	22489177	G	ADD	973	0.4001	2.404	0.01621
						14:22419575	14	rs76661743	22419575	G	ADD	977	0.5299	2.404	0.01621	rs76661743
						1:68586620	1	rs12046920	68586620	C	ADD	977	-0.3112	-2.404	0.01622	rs12046920	WLS,GNG12-AS1
						8:127123655	8	JHU_8.127123654	127123655	A	ADD	976	0.4062	2.404	0.01622	rs115663700	LINC00861
						9:34768693	9	rs13293020	34768693	A	ADD	977	-0.3071	-2.404	0.01622	rs13293020	ENSG00000230074
						9:91183368	9	rs12346988	91183368	G	ADD	976	-0.442	-2.404	0.01622	rs12346988
						12:76103911	12	JHU_12.76103910	76103911	T	ADD	977	-0.3504	-2.404	0.01622
						14:51260745	14	JHU_14.51260744	51260745	A	ADD	977	0.5279	2.404	0.01622	rs76198208	NIN
						2:212961992	2	rs7564926	212961992	G	ADD	977	-0.3882	-2.404	0.01623	rs7564926	ERBB4
						4:58481359	4	rs73244711	58481359	A	ADD	976	-0.5024	-2.404	0.01623	rs73244711	ENSG00000250333
						5:25770271	5	rs969400	25770271	A	ADD	977	0.3646	2.404	0.01623	rs969400	ENSG00000296327
						3:59525408	3	rs11709685	59525408	A	ADD	977	0.382	2.404	0.01624	rs11709685	CFAP20DC-DT
						3:80929022	3	JHU_3.80929021	80929022	G	ADD	973	0.3936	2.404	0.01624
						4:190303369	4	JHU_4.190303368	190303369	G	ADD	976	-0.4872	-2.403	0.01624
						11:20135817	11	rs1992494	20135817	C	ADD	977	-0.5234	-2.403	0.01624	rs1992494	NAV2
						6:277262	6	JHU_6.277261	277262	C	ADD	977	0.5321	2.403	0.01625	rs62388735
						8:65997304	8	rs2956310	65997304	A	ADD	974	-0.2884	-2.403	0.01625	rs2956310
						14:22988571	14	rs12588667	22988571	A	ADD	977	0.2623	2.403	0.01625	rs12588667
						16:54709210	16	rs11639521	54709210	G	ADD	977	0.2641	2.403	0.01625	rs11639521
						16:84407428	16	JHU_16.84407427	84407428	G	ADD	977	0.3321	2.403	0.01625
						18:76408037	18	JHU_18.76408036	76408037	C	ADD	977	0.2636	2.403	0.01625
						19:3293593	19	rs313784	3293593	A	ADD	977	0.2849	2.403	0.01625	rs313784	CELF5
						4:154094001	4	rs10023596	154094001	G	ADD	977	-0.2607	-2.403	0.01626	rs10023596	TRIM2,ENSG00000288637
						9:111334514	9	rs7858857	111334514	A	ADD	977	-0.2636	-2.403	0.01626	rs7858857
						10:88423177	10	rs35732874	88423177	G	ADD	977	0.5246	2.403	0.01626	rs35732874	OPN4,ENSG00000289258,ENSG00000293748
						11:103467961	11	JHU_11.103467960	103467961	A	ADD	975	-0.4752	-2.403	0.01626
						11:112486671	11	rs73004296	112486671	G	ADD	977	0.45	2.403	0.01626	rs73004296	LINC02763,ENSG00000299473
						11:112545351	11	JHU_11.112545350	112545351	A	ADD	977	0.45	2.403	0.01626	rs56405874
						2:4389568	2	rs62118130	4389568	A	ADD	976	0.3755	2.403	0.01627	rs62118130	ENSG00000291325
						3:123526911	3	rs2124508	123526911	C	ADD	976	0.2814	2.403	0.01627	rs2124508	MYLK
						8:1267406	8	JHU_8.1267405	1267406	A	ADD	976	-0.2737	-2.403	0.01627	rs34329371	DLGAP2
						9:14065753	9	rs72698733	14065753	A	ADD	977	-0.4772	-2.403	0.01627	rs72698733
						12:97727911	12	rs7979376	97727911	G	ADD	977	0.2634	2.403	0.01627	rs7979376
						13:30585884	13	rs73159394	30585884	A	ADD	977	0.4117	2.403	0.01627	rs73159394
						1:203530303	1	rs17181881	203530303	A	ADD	977	-0.3559	-2.403	0.01628	rs17181881
						3:118044825	3	rs779202	118044825	G	ADD	977	0.3989	2.403	0.01628	rs779202	ENSG00000243276
						5:156623904	5	rs25856	156623904	A	ADD	977	-0.3421	-2.403	0.01628	rs25856	ITK
						6:24950829	6	rs680009	24950829	A	ADD	976	-0.2722	-2.403	0.01628	rs680009	RIPOR2,ENSG00000299278
						9:114722285	9	JHU_9.114722284	114722285	C	ADD	975	-0.3154	-2.402	0.01628
						9:115476640	9	rs10513168	115476640	A	ADD	977	-0.4729	-2.402	0.01628	rs10513168	INIP
						10:122544355	10	rs6585662	122544355	G	ADD	977	-0.3129	-2.403	0.01628	rs6585662	WDR11-DT,LINC02930
						12:56037040	12	rs7139287	56037040	A	ADD	977	0.2702	2.403	0.01628	rs7139287	ENSG00000258763,ENSG00000304534
						14:66411154	14	rs12147962	66411154	A	ADD	975	0.3592	2.403	0.01628	rs12147962
						20:17868983	20	rs6111721	17868983	A	ADD	977	0.2899	2.402	0.01628	rs6111721
						1:213961900	1	rs10864070	213961900	A	ADD	976	0.4228	2.402	0.01629	rs10864070	ENSG00000225233
						3:142538949	3	JHU_3.142538948	142538949	A	ADD	976	0.4102	2.402	0.01629
						5:1634213	5	rs4975677	1634213	A	ADD	976	0.4024	2.402	0.01629	rs4975677
						5:57141306	5	rs16887464	57141306	A	ADD	977	-0.2654	-2.402	0.01629	rs16887464
						8:103028289	8	rs10105250	103028289	A	ADD	977	-0.3443	-2.402	0.01629	rs10105250	NCALD
						20:57266134	20	rs6015338	57266134	A	ADD	977	-0.4881	-2.402	0.01629	rs6015338	NPEPL1,STX16-NPEPL1
						1:195629083	1	rs1556455	195629083	G	ADD	977	0.3285	2.402	0.0163	rs1556455
						2:10627544	2	rs818182	10627544	A	ADD	977	-0.2613	-2.402	0.0163	rs818182	ENSG00000309939
						4:130731284	4	rs4864201	130731284	A	ADD	974	-0.281	-2.402	0.0163	rs4864201	LINC02465
						5:78138593	5	JHU_5.78138592	78138593	A	ADD	970	0.2725	2.402	0.0163
						5:172769501	5	rs6556070	172769501	G	ADD	976	-0.2705	-2.402	0.0163	rs6556070
						7:128797622	7	rs17167754	128797622	C	ADD	975	0.4154	2.402	0.0163	rs17167754	TSPAN33
						7:130050367	7	rs34107403	130050367	G	ADD	977	0.2678	2.402	0.0163	rs34107403	CEP41
						11:107122289	11	rs11602728	107122289	A	ADD	977	0.2766	2.402	0.0163	rs11602728
						1:68688069	1	rs10493439	68688069	G	ADD	977	0.4695	2.402	0.01631	rs10493439	WLS
						1:236306535	1	rs7512803	236306535	C	ADD	977	-0.2618	-2.402	0.01631	rs7512803	GPR137B
						5:20175241	5	rs1027859	20175241	G	ADD	977	-0.6026	-2.402	0.01631	rs1027859
						18:77495193	18	JHU_18.77495192	77495193	A	ADD	977	-0.2721	-2.402	0.01631
						1:53164829	1	JHU_1.53164828	53164829	A	ADD	975	-0.2632	-2.402	0.01632	rs3102012
						2:40207338	2	exm2269264	40207338	A	ADD	977	0.3018	2.402	0.01632
						2:172098069	2	rs17283817	172098069	G	ADD	976	0.3154	2.402	0.01632	rs17283817
						2:218445530	2	rs7603398	218445530	A	ADD	976	0.2791	2.402	0.01632	rs7603398	DIRC3
						4:152355268	4	exm-rs2709828	152355268	G	ADD	977	0.2583	2.402	0.01632	rs2709828	FHIP1A
						4:152450126	4	rs1443088	152450126	G	ADD	977	0.2583	2.402	0.01632	rs1443088	FHIP1A
						9:29321341	9	JHU_9.29321340	29321341	A	ADD	975	-0.4292	-2.402	0.01632
						11:123545130	11	rs7124162	123545130	G	ADD	977	-0.277	-2.402	0.01632	rs7124162
						12:84522670	12	rs2170539	84522670	A	ADD	977	-0.2623	-2.402	0.01632	rs2170539	ENSG00000289309
						10:19013738	10	rs7894279	19013738	G	ADD	976	0.2662	2.402	0.01633	rs7894279	ENSG00000234244
						13:25779664	13	rs9511690	25779664	A	ADD	977	0.3182	2.401	0.01633	rs9511690	LINC01076
						13:25779973	13	JHU_13.25779972	25779973	C	ADD	977	0.3182	2.401	0.01633
						14:85709382	14	rs1767418	85709382	A	ADD	975	-0.2792	-2.402	0.01633	rs1767418
						2:5989380	2	rs7593997	5989380	A	ADD	976	-0.2768	-2.401	0.01634	rs7593997
						8:120910380	8	rs6987580	120910380	A	ADD	977	0.2599	2.401	0.01634	rs6987580	DEPTOR
						16:48938261	16	rs62058005	48938261	C	ADD	977	0.3155	2.401	0.01634	rs62058005
						20:5808694	20	rs1294715	5808694	C	ADD	977	0.311	2.401	0.01634	rs1294715	SHLD1
						7:16975053	7	rs847386	16975053	G	ADD	977	-0.2697	-2.401	0.01635	rs847386	ENSG00000289189
						22:49277898	22	JHU_22.49277897	49277898	A	ADD	973	-0.3866	-2.401	0.01635
						4:12606923	4	rs7680227	12606923	A	ADD	976	0.2632	2.401	0.01636	rs7680227
						5:123438554	5	rs6897236	123438554	G	ADD	977	-0.3737	-2.401	0.01636	rs6897236	LINC01170
						5:154688142	5	rs114108780	154688142	G	ADD	977	0.5507	2.401	0.01636	rs114108780
						6:1081434	6	rs76364787	1081434	A	ADD	977	-0.5117	-2.401	0.01636	rs76364787	ENSG00000176515,LINC01622
						6:62776558	6	JHU_6.62776557	62776558	G	ADD	977	-0.5525	-2.401	0.01636	rs3897873	KHDRBS2
						7:71967661	7	rs6460022	71967661	G	ADD	977	0.2622	2.401	0.01636	rs6460022
						8:127123710	8	JHU_8.127123709	127123710	C	ADD	976	0.4057	2.401	0.01636	rs72712799	LINC00861
						9:5397695	9	JHU_9.5397694	5397695	A	ADD	975	0.38	2.401	0.01636
						12:87846909	12	JHU_12.87846908	87846909	A	ADD	974	0.49	2.401	0.01636	rs559635662
						14:56398082	14	rs4901623	56398082	G	ADD	977	0.3634	2.401	0.01636	rs4901623	ENSG00000259868
						16:56676399	16	JHU_16.56676398	56676399	A	ADD	976	0.4398	2.401	0.01636
						1:180201184	1	rs6425616	180201184	G	ADD	977	0.2619	2.401	0.01637	rs6425616	LHX4
						4:161287754	4	rs17272241	161287754	A	ADD	977	0.3325	2.401	0.01637	rs17272241
						5:99090148	5	rs10463647	99090148	G	ADD	973	0.269	2.4	0.01637	rs10463647
						8:27494612	8	rs894019	27494612	A	ADD	977	-0.2799	-2.401	0.01637	rs894019	SCARA3
						11:36253537	11	rs11551022	36253537	T	ADD	976	-0.3342	-2.4	0.01637	rs11551022	LDLRAD3
						12:11793675	12	rs12578347	11793675	A	ADD	977	-0.5242	-2.4	0.01637	rs12578347
						12:115562271	12	rs7976790	115562271	G	ADD	977	0.3127	2.401	0.01637	rs7976790	ENSG00000305627
						3:61494214	3	rs2365972	61494214	A	ADD	977	0.274	2.4	0.01638	rs2365972
						6:150997440	6	rs17080093	150997440	A	ADD	977	0.4708	2.4	0.01638	rs17080093	PLEKHG1
						18:42619378	18	rs4890506	42619378	C	ADD	977	0.3322	2.4	0.01638	rs4890506	SETBP1
						1:230324067	1	rs611229	230324067	C	ADD	976	-0.2868	-2.4	0.01639	rs611229	GALNT2
						12:40402962	12	rs515205	40402962	G	ADD	977	0.2729	2.4	0.01639	rs515205	SLC2A13
						13:100059958	13	JHU_13.100059957	100059958	G	ADD	977	0.34	2.4	0.01639
						18:6547131	18	rs1941500	6547131	A	ADD	977	0.3915	2.4	0.01639	rs1941500	LINC01387
						21:33795961	21	rs2833803	33795961	G	ADD	977	-0.2976	-2.4	0.01639	rs2833803	EVA1C
						3:11666874	3	rs2574713	11666874	G	ADD	977	-0.3174	-2.4	0.0164	rs2574713	VGLL4
						4:186801673	4	rs6835317	186801673	A	ADD	977	0.2922	2.4	0.0164	rs6835317	SORBS2,ENSG00000296399
						6:67803212	6	rs9351629	67803212	A	ADD	977	-0.2696	-2.4	0.0164	rs9351629
						8:30973642	8	rs11574302	30973642	A	ADD	977	-0.5573	-2.4	0.0164	rs11574302	WRN
						11:14186021	11	rs11023121	14186021	G	ADD	974	-0.3543	-2.4	0.0164	rs11023121	SPON1
						11:50417549	11	rs490842	50417549	A	ADD	976	0.4148	2.4	0.0164	rs490842
						11:120099368	11	rs692804	120099368	A	ADD	977	0.3667	2.4	0.0164	rs692804	OAF
						18:36458481	18	rs4800056	36458481	A	ADD	977	-0.2792	-2.4	0.0164	rs4800056
						6:170555219	6	JHU_6.170555218	170555219	G	ADD	976	0.4475	2.4	0.01641
						11:111795085	11	exm955488	111795085	G	ADD	977	-0.2861	-2.4	0.01641	rs7124407	C11orf52
						7:129976821	7	rs4731678	129976821	A	ADD	977	0.4388	2.4	0.01642	rs4731678
						8:134712146	8	rs12675636	134712146	G	ADD	966	0.3831	2.4	0.01642	rs12675636
						11:47454701	11	exm2267177	47454701	A	ADD	977	-0.3072	-2.4	0.01642
						12:46546761	12	JHU_12.46546760	46546761	G	ADD	976	-0.559	-2.4	0.01642
						14:22517088	14	rs2331479	22517088	A	ADD	975	0.2994	2.399	0.01642	rs2331479
						17:55235670	17	JHU_17.55235669	55235670	G	ADD	976	-0.2855	-2.399	0.01642
						18:422163	18	rs2846649	422163	A	ADD	976	0.2838	2.399	0.01642	rs2846649	COLEC12
						18:30804758	18	exm1381965	30804758	C	ADD	974	-0.4815	-2.399	0.01642
						18:52633265	18	rs949031	52633265	A	ADD	977	-0.2608	-2.4	0.01642	rs949031
						19:34028391	19	rs4805903	34028391	A	ADD	973	0.2764	2.399	0.01642	rs4805903
						1:178740427	1	rs6693283	178740427	A	ADD	977	-0.2683	-2.399	0.01643	rs6693283	RALGPS2
						6:20460696	6	rs6939190	20460696	A	ADD	977	-0.5597	-2.399	0.01643	rs6939190	E2F3
						1:198000253	1	rs6667378	198000253	G	ADD	977	-0.3094	-2.399	0.01644	rs6667378
						3:20583201	3	rs1506049	20583201	A	ADD	977	0.457	2.399	0.01644	rs1506049	SGO1-AS1
						18:22306699	18	rs1668109	22306699	A	ADD	976	-0.2633	-2.399	0.01644	rs1668109	ENSG00000266573
						22:44199299	22	rs9614277	44199299	G	ADD	976	-0.2654	-2.399	0.01644	rs9614277	EFCAB6
						1:156358058	1	rs12401716	156358058	G	ADD	974	-0.5001	-2.399	0.01645	rs12401716	ENSG00000237390
						4:176557413	4	JHU_4.176557412	176557413	G	ADD	975	0.2699	2.399	0.01645
						7:46962931	7	JHU_7.46962930	46962931	C	ADD	975	0.4281	2.399	0.01645
						8:133370217	8	JHU_8.133370216	133370217	A	ADD	977	0.4185	2.399	0.01645	rs6982899	KCNQ3
						4:189334307	4	rs12504808	189334307	A	ADD	977	0.314	2.399	0.01646	rs12504808
						12:75155034	12	rs1508283	75155034	C	ADD	976	-0.2837	-2.399	0.01646	rs1508283
						12:97592122	12	rs10745786	97592122	T	ADD	977	0.299	2.398	0.01646	rs10745786	ENSG00000257470
						16:63092934	16	JHU_16.63092933	63092934	C	ADD	977	0.3786	2.398	0.01646
						1:83041620	1	JHU_1.83041619	83041620	A	ADD	977	-0.5123	-2.398	0.01647	rs35843173	ENSG00000233290
						2:172821223	2	JHU_2.172821222	172821223	A	ADD	977	0.3168	2.398	0.01647
						3:193152594	3	rs6769987	193152594	A	ADD	977	0.297	2.398	0.01647	rs6769987	ATP13A4
						5:173422382	5	rs1422958	173422382	A	ADD	977	0.3452	2.398	0.01647	rs1422958	C5orf47
						7:11593667	7	rs73056403	11593667	A	ADD	977	-0.5999	-2.398	0.01647	rs73056403	THSD7A
						12:117958221	12	rs1068932	117958221	G	ADD	977	-0.3255	-2.398	0.01647	rs1068932	KSR2
						19:5269199	19	JHU_19.5269198	5269199	A	ADD	975	0.4155	2.398	0.01647	rs76203646	PTPRS,ENSG00000296960
						14:30235469	14	JHU_14.30235468	30235469	T	ADD	976	-0.3392	-2.398	0.01648
						16:80505770	16	rs72820485	80505770	A	ADD	977	-0.6747	-2.398	0.01648	rs72820485	DYNLRB2-AS1
						19:4585721	19	rs17434614	4585721	G	ADD	976	0.3178	2.398	0.01648	rs17434614	ENSG00000302622
						22:45902912	22	rs73443301	45902912	C	ADD	977	0.4256	2.398	0.01648	rs73443301	FBLN1
						5:3703076	5	rs1039460	3703076	A	ADD	973	-0.3517	-2.398	0.01649	rs1039460	ENSG00000296494
						11:122407294	11	rs7121387	122407294	G	ADD	977	-0.2907	-2.398	0.01649	rs7121387	MIR100HG,ENSG00000300056
						3:139861050	3	rs4638924	139861050	A	ADD	977	0.3014	2.398	0.0165	rs4638924	CLSTN2
						3:153166176	3	JHU_3.153166175	153166176	G	ADD	977	-0.3254	-2.398	0.0165
						4:24417955	4	JHU_4.24417954	24417955	A	ADD	976	-0.3185	-2.398	0.0165
						6:16412188	6	rs9350005	16412188	G	ADD	977	0.3077	2.398	0.0165	rs9350005	ATXN1
						9:110437175	9	rs940287	110437175	A	ADD	977	0.2903	2.398	0.0165	rs940287
						2:215440962	2	JHU_2.215440961	215440962	A	ADD	976	-0.6627	-2.397	0.01651
						12:92600733	12	rs1190655	92600733	G	ADD	977	0.2726	2.397	0.01651	rs1190655	BTG1-DT
						16:9703561	16	rs7192817	9703561	C	ADD	977	0.2908	2.397	0.01651	rs7192817
						19:55833664	19	rs11668344	55833664	G	ADD	972	-0.2869	-2.397	0.01651	rs11668344	TMEM150B
						1:171217691	1	kgp6353310	171217691	A	ADD	977	0.4299	2.397	0.01652
						2:81289914	2	rs12476834	81289914	G	ADD	977	-0.4188	-2.397	0.01652	rs12476834
						5:61003342	5	rs4699979	61003342	A	ADD	977	0.3307	2.397	0.01652	rs4699979	LINC03122
						8:93352155	8	JHU_8.93352154	93352155	A	ADD	972	-0.3563	-2.397	0.01652
						12:127244939	12	rs1211913	127244939	G	ADD	977	0.2626	2.397	0.01652	rs1211913	LINC00944
						7:11856806	7	rs6460848	11856806	G	ADD	977	0.264	2.397	0.01653	rs6460848	THSD7A
						8:11285219	8	JHU_8.11285218	11285219	A	ADD	975	0.2582	2.397	0.01653
						8:12892386	8	rs10091877	12892386	A	ADD	977	0.3053	2.397	0.01653	rs10091877
						8:17300209	8	JHU_8.17300208	17300209	A	ADD	977	-0.4899	-2.397	0.01653
						14:89171711	14	rs10142212	89171711	A	ADD	976	-0.4509	-2.397	0.01653	rs10142212	EML5
						17:13595139	17	JHU_17.13595138	13595139	A	ADD	977	-0.5762	-2.397	0.01653	rs62056951
						19:6695001	19	rs10402876	6695001	G	ADD	977	0.2628	2.397	0.01653	rs10402876	C3
						3:133656390	3	rs6773481	133656390	A	ADD	973	0.3088	2.397	0.01654	rs6773481	SLCO2A1
						5:120951342	5	JHU_5.120951341	120951342	G	ADD	976	0.4157	2.397	0.01654	rs74734564
						7:37547290	7	rs7782150	37547290	A	ADD	977	-0.2704	-2.397	0.01654	rs7782150	ENSG00000295610
						12:47931524	12	JHU_12.47931523	47931524	G	ADD	977	-0.3564	-2.397	0.01654
						16:82548077	16	rs16957568	82548077	G	ADD	977	-0.3574	-2.397	0.01654	rs16957568	ENSG00000261285
						16:82703691	16	rs3893934	82703691	A	ADD	970	0.3065	2.397	0.01654	rs3893934	CDH13
						19:56515334	19	rs1560691	56515334	A	ADD	976	0.3599	2.397	0.01654	rs1560691	NLRP5
						4:126194284	4	JHU_4.126194283	126194284	G	ADD	970	-0.5838	-2.396	0.01655
						5:76061256	5	rs250724	76061256	A	ADD	977	0.2596	2.397	0.01655	rs250724
						8:80521603	8	rs3812459	80521603	A	ADD	977	-0.2745	-2.397	0.01655	rs3812459
						8:90635791	8	rs4562370	90635791	G	ADD	977	-0.3967	-2.396	0.01655	rs4562370	PARAIL
						9:30175188	9	rs13290342	30175188	A	ADD	977	0.3448	2.397	0.01655	rs13290342
						10:18671971	10	rs4747344	18671971	A	ADD	977	-0.2925	-2.397	0.01655	rs4747344	CACNB2
						11:28446722	11	rs7932458	28446722	A	ADD	977	0.2551	2.397	0.01655	rs7932458
						7:142636541	7	7:142636541-TG	142636541	C	ADD	976	-0.5505	-2.396	0.01656
						1:41019925	1	JHU_1.41019924	41019925	A	ADD	977	-0.5064	-2.396	0.01657
						7:103843369	7	rs1035169	103843369	G	ADD	977	-0.2634	-2.396	0.01657	rs1035169	ORC5
						9:29032248	9	rs10968899	29032248	A	ADD	976	-0.355	-2.396	0.01657	rs544357655	LINGO2
						2:218404073	2	rs3796025	218404073	A	ADD	977	0.2825	2.396	0.01658	rs3796025	DIRC3
						3:131725999	3	JHU_3.131725998	131725999	G	ADD	977	0.5088	2.396	0.01658
						4:111040652	4	rs11722022	111040652	G	ADD	976	0.4777	2.396	0.01658	rs11722022	ELOVL6
						5:173412816	5	rs7726709	173412816	G	ADD	976	0.4317	2.396	0.01658	rs7726709
						1:246590002	1	rs11800474	246590002	A	ADD	976	0.2895	2.396	0.01659	rs11800474	SMYD3
						8:4950981	8	rs2069263	4950981	G	ADD	976	0.5081	2.396	0.01659	rs2069263
						9:5854512	9	rs1418745	5854512	C	ADD	977	0.2848	2.396	0.01659	rs1418745	ENSG00000307184
						10:67025244	10	rs7898559	67025244	G	ADD	977	0.2645	2.396	0.01659	rs7898559
						12:75509650	12	rs1379969	75509650	A	ADD	977	-0.447	-2.396	0.01659	rs1379969	KCNC2
						14:32788796	14	rs7152679	32788796	G	ADD	977	0.2664	2.396	0.01659	rs7152679
						22:44715032	22	JHU_22.44715031	44715032	A	ADD	976	-0.6061	-2.396	0.01659	rs68062760
						10:1437915	10	rs2820595	1437915	G	ADD	970	-0.3009	-2.395	0.0166	rs2820595	ADARB2
						10:66827630	10	rs10996176	66827630	A	ADD	977	-0.3558	-2.395	0.0166	rs10996176
						11:26026484	11	rs7927081	26026484	A	ADD	977	0.4508	2.395	0.0166	rs7927081
						11:26034194	11	JHU_11.26034193	26034194	A	ADD	977	0.4508	2.395	0.0166
						13:25764848	13	JHU_13.25764847	25764848	G	ADD	977	0.396	2.395	0.0166
						22:43240806	22	22:43240806-T-C	43240806	G	ADD	977	0.2605	2.395	0.0166
						3:72120356	3	rs35681993	72120356	C	ADD	977	-0.286	-2.395	0.01661	rs35681993	LINC00877
						6:151027008	6	rs7776166	151027008	A	ADD	977	0.4499	2.395	0.01661	rs7776166	PLEKHG1
						7:118876413	7	kgp2188058	118876413	G	ADD	976	0.3651	2.395	0.01661
						2:176505605	2	rs9287988	176505605	A	ADD	975	-0.6151	-2.395	0.01662	rs9287988	ENSG00000289349
						3:147531140	3	JHU_3.147531139	147531140	C	ADD	977	0.3955	2.395	0.01662
						7:15734715	7	rs726395	15734715	A	ADD	977	0.2604	2.395	0.01662	rs726395	LINC02587
						11:36324593	11	rs12292704	36324593	A	ADD	968	-0.2937	-2.395	0.01662	rs12292704	PRR5L
						14:91773494	14	exm1121251	91773494	A	ADD	977	0.376	2.395	0.01662
						16:82164756	16	JHU_16.82164755	82164756	G	ADD	977	0.3424	2.395	0.01662
						16:82165458	16	JHU_16.82165457	82165458	G	ADD	977	0.3424	2.395	0.01662
						17:45034002	17	rs9303532	45034002	G	ADD	977	-0.262	-2.395	0.01662	rs9303532	GOSR2,ENSG00000262633
						17:77343507	17	rs9898046	77343507	A	ADD	977	0.3924	2.395	0.01662	rs9898046	RBFOX3
						1:9314827	1	rs61785090	9314827	A	ADD	977	0.3477	2.395	0.01663	rs61785090	H6PD
						1:159086986	1	rs2852727	159086986	G	ADD	977	0.2582	2.395	0.01663	rs2852727
						4:45884164	4	rs28858464	45884164	A	ADD	977	-0.2965	-2.395	0.01663	rs28858464
						7:71146364	7	rs492045	71146364	G	ADD	976	0.2947	2.395	0.01663	rs492045	GALNT17
						7:131481465	7	rs62468062	131481465	A	ADD	977	0.4316	2.395	0.01663	rs62468062
						11:21677481	11	rs28379786	21677481	A	ADD	977	0.5524	2.395	0.01663	rs28379786
						12:129888558	12	rs11060321	129888558	A	ADD	977	-0.5109	-2.395	0.01663	rs11060321	TMEM132D
						2:26642190	2	rs11691698	26642190	G	ADD	972	0.2813	2.395	0.01664	rs11691698	DRC1
						2:179759434	2	rs6747402	179759434	A	ADD	977	-0.2711	-2.395	0.01664	rs6747402	CCDC141,ENSG00000287149
						9:12533620	9	JHU_9.12533619	12533620	A	ADD	977	0.4811	2.395	0.01664
						10:1735201	10	JHU_10.1735200	1735201	G	ADD	977	-0.5962	-2.395	0.01664	rs954810008	ADARB2
						10:89415605	10	rs2755430	89415605	G	ADD	977	-0.2725	-2.394	0.01664	rs2755430	ENSG00000196566,ENSG00000225913
						15:58246243	15	rs4646644	58246243	C	ADD	976	0.4153	2.394	0.01664	rs4646644	ALDH1A2
						1:92223221	1	rs17884684	92223221	A	ADD	976	-0.5973	-2.394	0.01665	rs17884684	TGFBR3
						3:153402540	3	rs9849071	153402540	A	ADD	977	-0.3999	-2.394	0.01665	rs9849071	LINC02006
						6:103084795	6	rs75445161	103084795	A	ADD	977	0.3926	2.394	0.01665	rs75445161
						11:15563425	11	JHU_11.15563424	15563425	A	ADD	977	0.2695	2.394	0.01665
						1:46228391	1	kgp3664518	46228391	A	ADD	977	0.2677	2.394	0.01666	rs12025621
						2:8398487	2	rs6706154	8398487	G	ADD	977	-0.6737	-2.394	0.01666	rs6706154	LINC00299
						4:190296345	4	rs4863145	190296345	A	ADD	973	-0.4854	-2.394	0.01666	rs4863145	ENSG00000300596
						8:21720974	8	JHU_8.21720973	21720974	A	ADD	976	0.4853	2.394	0.01666
						12:24432497	12	rs10842311	24432497	C	ADD	970	-0.2649	-2.394	0.01666	rs10842311	SOX5
						13:25184140	13	rs6490959	25184140	A	ADD	977	-0.3091	-2.394	0.01666	rs6490959
						16:57960499	16	rs691897	57960499	A	ADD	975	0.2996	2.394	0.01666	rs691897	CNGB1
						18:50210880	18	rs12962177	50210880	A	ADD	977	-0.2623	-2.394	0.01666	rs12962177	DCC
						1:105674536	1	rs6687976	105674536	A	ADD	977	0.3947	2.394	0.01667	rs6687976
						1:157977948	1	JHU_1.157977947	157977948	A	ADD	977	0.3303	2.394	0.01667
						2:138375972	2	exm230466	138375972	A	ADD	976	0.3572	2.394	0.01667
						3:106094404	3	rs78940452	106094404	G	ADD	977	0.4872	2.394	0.01667	rs78940452
						5:169217135	5	rs17559736	169217135	G	ADD	977	-0.3686	-2.394	0.01667	rs17559736	DOCK2
						6:30426103	6	rs2524181	30426103	T	ADD	977	0.2625	2.394	0.01667	rs2524181
						6:118424187	6	rs11153721	118424187	A	ADD	977	0.3054	2.394	0.01667	rs11153721	SLC35F1
						9:8673450	9	JHU_9.8673449	8673450	A	ADD	977	0.4496	2.394	0.01667	rs78582656	PTPRD
						17:55523223	17	rs2877824	55523223	A	ADD	977	0.2852	2.394	0.01667	rs2877824	MSI2
						5:78131336	5	rs10454897	78131336	A	ADD	977	0.2706	2.394	0.01668	rs10454897	ARSB
						7:3109177	7	rs12531570	3109177	A	ADD	977	-0.3344	-2.394	0.01668	rs12531570
						2:101439596	2	rs6542992	101439596	A	ADD	976	-0.3658	-2.393	0.01669	rs6542992	NPAS2,ENSG00000289077
						14:95368565	14	rs947114	95368565	G	ADD	977	-0.2869	-2.393	0.01669	rs947114
						15:53263744	15	rs1873815	53263744	C	ADD	976	0.5607	2.393	0.01669	rs1873815	LINC02490
						16:49796534	16	rs10521192	49796534	G	ADD	976	-0.2668	-2.393	0.01669	rs10521192	ZNF423
						16:83280434	16	rs72802264	83280434	A	ADD	977	-0.4574	-2.393	0.01669	rs72802264	CDH13
						16:85966527	16	rs11117418	85966527	C	ADD	977	-0.4004	-2.393	0.01669	rs11117418	ENSG00000285163
						2:137768144	2	rs72983567	137768144	A	ADD	976	-0.6229	-2.393	0.0167	rs72983567	THSD7B
						3:24225870	3	rs826216	24225870	A	ADD	977	0.2705	2.393	0.0167	rs826216	THRB,THRB-AS2
						4:91247729	4	JHU_4.91247728	91247729	G	ADD	977	-0.6829	-2.393	0.0167
						6:36645588	6	6:36645588-A-C	36645588	C	ADD	977	0.2969	2.393	0.0167	rs762624	DINOL
						8:72934391	8	rs9298197	72934391	C	ADD	977	0.2646	2.393	0.0167	rs9298197	TRPA1,MSC-AS1
						12:83261895	12	JHU_12.83261894	83261895	A	ADD	976	-0.4446	-2.393	0.0167	rs76241182	TMTC2
						4:81229587	4	rs7655270	81229587	G	ADD	976	-0.6612	-2.393	0.01671	rs7655270
						4:148393664	4	rs1878406	148393664	A	ADD	977	-0.4209	-2.393	0.01671	rs1878406
						5:36540367	5	rs1946490	36540367	T	ADD	974	-0.2806	-2.393	0.01671	rs1946490	ENSG00000297854
						5:75779471	5	rs2068434	75779471	A	ADD	977	-0.2721	-2.393	0.01671	rs2068434	IQGAP2
						6:29822923	6	JHU_6.29822922	29822923	T	ADD	972	0.2667	2.393	0.01671	rs3094175	ENSG00000290870
						8:73815971	8	rs7465440	73815971	A	ADD	977	-0.3465	-2.393	0.01671	rs7465440	KCNB2
						16:76865122	16	JHU_16.76865121	76865122	G	ADD	977	0.2915	2.393	0.01671
						19:36257488	19	rs11084829	36257488	A	ADD	977	-0.365	-2.393	0.01671	rs11084829	PROSER3
						3:108085758	3	rs4855644	108085758	C	ADD	977	0.2627	2.393	0.01672	rs4855644	HHLA2
						5:155935708	5	JHU_5.155935707	155935708	A	ADD	977	0.5032	2.393	0.01672	rs45559835	SGCD
						6:7693342	6	6:7693342-G-A	7693342	A	ADD	977	0.2642	2.393	0.01672	rs9406051	ENSG00000300630
						20:36918992	20	rs1541204	36918992	A	ADD	977	-0.3885	-2.393	0.01672	rs1541204	BPI,ENSG00000206249
						2:15268131	2	JHU_2.15268130	15268131	G	ADD	977	-0.3675	-2.393	0.01673
						2:99417433	2	rs10182043	99417433	G	ADD	977	-0.287	-2.392	0.01673	rs10182043	CRACDL
						6:2592894	6	rs73716778	2592894	A	ADD	977	-0.4712	-2.393	0.01673	rs73716778	LINC01600
						7:67059267	7	exm-rs10263639	67059267	G	ADD	977	0.3417	2.393	0.01673	rs10263639
						8:115842714	8	rs61360976	115842714	G	ADD	977	-0.3948	-2.393	0.01673	rs61360976
						11:74866107	11	rs2712819	74866107	G	ADD	976	-0.3592	-2.393	0.01673	rs2712819	SLCO2B1
						13:67849534	13	rs9541044	67849534	A	ADD	977	-0.4003	-2.393	0.01673	rs9541044	ENSG00000294632
						2:11126753	2	rs754798	11126753	A	ADD	977	0.2615	2.392	0.01674	rs754798
						5:2617235	5	rs11742219	2617235	A	ADD	977	-0.2847	-2.392	0.01674	rs11742219	ENSG00000299315
						6:29822355	6	JHU_6.29822354	29822355	A	ADD	976	0.2661	2.392	0.01674
						11:126182644	11	rs12788021	126182644	A	ADD	977	0.2877	2.392	0.01674	rs12788021	DCPS
						12:106703244	12	rs10861575	106703244	A	ADD	977	0.2657	2.392	0.01674	rs10861575	TCP11L2
						22:31644614	22	22:31644614-C-T	31644614	A	ADD	968	0.3822	2.392	0.01674
						1:85602412	1	rs1870327	85602412	G	ADD	977	-0.3154	-2.392	0.01675	rs1870327
						1:114688149	1	JHU_1.114688148	114688149	T	ADD	977	0.2806	2.392	0.01675	rs1929014	SYT6
						1:153303930	1	rs1655310	153303930	A	ADD	977	-0.2808	-2.392	0.01675	rs1655310	PGLYRP4
						2:58587090	2	JHU_2.58587089	58587090	C	ADD	977	-0.3578	-2.392	0.01675
						3:69607472	3	rs7653574	69607472	A	ADD	977	-0.2781	-2.392	0.01675	rs7653574
						5:101097330	5	rs10056018	101097330	A	ADD	974	-0.3875	-2.392	0.01675	rs10056018
						6:103611878	6	JHU_6.103611877	103611878	A	ADD	976	0.5132	2.392	0.01675
						6:155741637	6	JHU_6.155741636	155741637	G	ADD	976	-0.6777	-2.392	0.01675
						10:89385484	10	rs1359277	89385484	A	ADD	977	-0.3129	-2.392	0.01675	rs1359277	ENSG00000196566,ENSG00000225913
						11:98756238	11	rs11217332	98756238	A	ADD	977	-0.2683	-2.392	0.01675	rs11217332
						16:11619470	16	rs9937933	11619470	A	ADD	977	-0.3154	-2.392	0.01675	rs9937933	ENSG00000188897
						3:104618616	3	rs11914438	104618616	C	ADD	977	-0.5615	-2.392	0.01676	rs11914438	ENSG00000294208
						6:149634548	6	JHU_6.149634547	149634548	A	ADD	977	0.3584	2.392	0.01676	rs576871
						10:37041273	10	JHU_10.37041272	37041273	A	ADD	977	0.3254	2.392	0.01676
						11:117692170	11	rs10750114	117692170	C	ADD	976	-0.3549	-2.392	0.01676	rs10750114	FXYD2,ENSG00000254844,FXYD6-FXYD2
						13:114034228	13	rs7332519	114034228	A	ADD	972	-0.3213	-2.392	0.01676	rs7332519
						18:26834661	18	rs1996236	26834661	A	ADD	977	0.3201	2.392	0.01676	rs1996236
						2:134002190	2	JHU_2.134002189	134002190	A	ADD	977	-0.4252	-2.392	0.01677	rs11903476	NCKAP5
						3:2038521	3	JHU_3.2038520	2038521	A	ADD	977	-0.3575	-2.392	0.01677	rs2634133
						5:148792853	5	rs10476909	148792853	G	ADD	977	0.3464	2.392	0.01677	rs10476909	CARMN
						6:39033593	6	6:39033593-G-A	39033593	A	ADD	977	0.4452	2.392	0.01677	rs3765468	GLP1R
						6:88924499	6	rs9344762	88924499	A	ADD	977	0.3832	2.392	0.01677	rs9344762	ENSG00000234426,ENSG00000298549
						8:8501230	8	rs4841005	8501230	A	ADD	977	0.2635	2.392	0.01677	rs4841005	ENSG00000254367,ENSG00000289622
						14:63159182	14	rs17100217	63159182	G	ADD	976	-0.4637	-2.392	0.01677	rs17100217
						18:43310845	18	rs3819178	43310845	C	ADD	977	-0.2665	-2.392	0.01677	rs3819178	SLC14A1,ENSG00000288545
						20:62309839	20	rs6010620	62309839	A	ADD	977	-0.3276	-2.392	0.01677	rs6010620	RTEL1-TNFRSF6B,RTEL1
						21:23012895	21	rs2826921	23012895	A	ADD	977	-0.3254	-2.392	0.01677	rs2826921
						2:19338691	2	rs4666465	19338691	A	ADD	977	-0.2813	-2.391	0.01678	rs933063569	LINC01376
						2:153817179	2	rs7599452	153817179	A	ADD	977	0.4777	2.392	0.01678	rs7599452
						7:98311136	7	rs10230224	98311136	A	ADD	977	-0.6904	-2.391	0.01678	rs10230224
						8:103960710	8	rs563201	103960710	G	ADD	977	0.262	2.392	0.01678	rs563201	MAILR
						9:13871562	9	rs1319615	13871562	G	ADD	977	-0.4295	-2.392	0.01678	rs1319615	ENSG00000289185
						12:115836522	12	rs1292011	115836522	G	ADD	977	-0.2744	-2.392	0.01678	rs1292011
						15:38517147	15	JHU_15.38517146	38517147	G	ADD	976	0.4286	2.392	0.01678	rs17647739
						16:25387659	16	rs7200095	25387659	A	ADD	977	0.3038	2.391	0.01678	rs7200095
						17:807252	17	rs57832740	807252	T	ADD	977	0.3363	2.391	0.01678	rs57832740	NXN
						19:48969075	19	rs73050909	48969075	A	ADD	976	-0.5453	-2.391	0.01678	rs73050909	KCNJ14,ENSG00000268530
						3:168350231	3	rs16847695	168350231	C	ADD	976	-0.3169	-2.391	0.01679	rs16847695	EGFEM1P,ENSG00000293389
						4:76945522	4	rs4256246	76945522	A	ADD	977	0.3335	2.391	0.01679	rs4256246	ART3
						7:57408565	7	rs1916777	57408565	G	ADD	977	-0.2854	-2.391	0.01679	rs1916777
						3:40161004	3	JHU_3.40161003	40161004	A	ADD	977	0.4568	2.391	0.0168	rs62261794	MYRIP,EIF1B-AS1
						12:12229849	12	JHU_12.12229848	12229849	A	ADD	975	0.2837	2.391	0.0168
						13:113769346	13	13:113769346-G-C	113769346	G	ADD	970	0.3936	2.391	0.0168
						1:182121598	1	rs1689804	182121598	A	ADD	977	-0.2726	-2.391	0.01681	rs1689804	LINC01344,ENSG00000289573
						3:116699869	3	rs11926630	116699869	A	ADD	977	-0.2887	-2.391	0.01681	rs11926630
						3:136135483	3	rs74827276	136135483	G	ADD	976	-0.5946	-2.391	0.01681	rs74827276	STAG1
						5:24867497	5	rs1353065	24867497	C	ADD	977	0.3586	2.391	0.01681	rs1353065
						6:2999701	6	rs2070998	2999701	C	ADD	977	-0.2888	-2.391	0.01681	rs2070998	NQO2-AS1
						6:24533074	6	rs2744597	24533074	G	ADD	977	0.46	2.391	0.01681	rs2744597	ALDH5A1
						10:30158956	10	rs73598316	30158956	G	ADD	975	-0.4917	-2.391	0.01681	rs73598316
						12:103154836	12	JHU_12.103154835	103154836	T	ADD	977	0.4002	2.391	0.01681
						20:5289644	20	rs6053281	5289644	A	ADD	977	-0.2586	-2.391	0.01681	rs6053281	PROKR2
						20:5290075	20	JHU_20.5290074	5290075	G	ADD	977	-0.2586	-2.391	0.01681
						20:5290421	20	JHU_20.5290420	5290421	G	ADD	977	-0.2586	-2.391	0.01681	rs62203833	PROKR2
						20:5291226	20	JHU_20.5291225	5291226	A	ADD	977	-0.2586	-2.391	0.01681
						20:5292168	20	JHU_20.5292167	5292168	G	ADD	977	-0.2586	-2.391	0.01681	rs6076805	PROKR2
						20:55780891	20	JHU_20.55780890	55780891	A	ADD	977	-0.7177	-2.391	0.01681	rs11086603	BMP7
						5:79657476	5	rs72763530	79657476	A	ADD	977	-0.6728	-2.391	0.01682	rs72763530
						5:98700034	5	rs1523383	98700034	G	ADD	977	-0.3329	-2.391	0.01682	rs1523383
						8:134021212	8	rs17693908	134021212	C	ADD	977	0.3148	2.391	0.01682	rs17693908	TG
						16:539140	16	rs2038227	539140	C	ADD	976	0.2639	2.391	0.01682	rs2038227	RAB11FIP3
						6:19761363	6	rs6916589	19761363	C	ADD	976	0.3987	2.39	0.01684	rs6916589	LNC-LBCS
						6:165674825	6	JHU_6.165674824	165674825	A	ADD	977	0.3805	2.39	0.01684
						7:20559001	7	rs10233470	20559001	G	ADD	977	-0.3068	-2.39	0.01684	rs10233470
						11:26034456	11	JHU_11.26034455	26034456	G	ADD	971	0.45	2.39	0.01684
						3:125944574	3	rs9883844	125944574	A	ADD	976	0.26	2.39	0.01685	rs9883844	ENSG00000287232
						4:133407553	4	rs6812055	133407553	A	ADD	977	0.2648	2.39	0.01685	rs6812055
						6:72451632	6	JHU_6.72451631	72451632	A	ADD	974	0.2828	2.39	0.01685
						16:48893630	16	rs3095647	48893630	A	ADD	977	0.326	2.39	0.01685	rs3095647
						17:50155850	17	rs7210687	50155850	A	ADD	977	0.2616	2.39	0.01685	rs7210687	CA10
						2:188156937	2	JHU_2.188156936	188156937	C	ADD	976	-0.2887	-2.39	0.01686
						7:9102563	7	rs17158852	9102563	A	ADD	977	-0.2691	-2.39	0.01686	rs17158852
						9:110366455	9	rs7851997	110366455	A	ADD	975	0.465	2.39	0.01686	rs7851997
						12:25885023	12	rs7295800	25885023	C	ADD	977	0.3361	2.39	0.01686	rs7295800
						19:15740445	19	kgp3806936	15740445	C	ADD	975	0.261	2.39	0.01686
						20:41947771	20	rs6030780	41947771	G	ADD	977	0.2789	2.39	0.01686	rs6030780
						1:153328884	1	JHU_1.153328883	153328884	G	ADD	976	0.3568	2.39	0.01687
						1:239853105	1	rs12406493	239853105	A	ADD	976	0.2654	2.39	0.01687	rs12406493	CHRM3
						3:184441278	3	rs75298025	184441278	A	ADD	977	0.4973	2.39	0.01687	rs75298025	ENSG00000272970
						5:106229562	5	JHU_5.106229561	106229562	G	ADD	976	-0.3275	-2.39	0.01687
						10:62143348	10	rs7895653	62143348	A	ADD	977	-0.3596	-2.39	0.01687	rs7895653	ANK3
						12:82728200	12	rs7968762	82728200	G	ADD	977	-0.6344	-2.39	0.01687	rs7968762
						21:46411884	21	rs9974294	46411884	A	ADD	977	0.3011	2.39	0.01687	rs9974294	LINC00163
						2:173256383	2	rs17286255	173256383	G	ADD	977	0.2542	2.389	0.01688	rs17286255
						9:14469146	9	rs303723	14469146	G	ADD	977	-0.3371	-2.389	0.01688	rs303723	NFIB-AS1
						12:39563114	12	rs7969892	39563114	C	ADD	977	0.5141	2.389	0.01688	rs7969892
						2:177112611	2	JHU_2.177112610	177112611	A	ADD	977	0.4972	2.389	0.01689	rs77160386	ENSG00000307547
						3:71330583	3	rs1288821	71330583	A	ADD	977	0.2624	2.389	0.01689	rs1288821	FOXP1,ENSG00000285708
						6:10729020	6	rs2153073	10729020	G	ADD	975	-0.2727	-2.389	0.01689	rs2153073	TMEM14C
						6:48289514	6	rs1889757	48289514	G	ADD	976	0.439	2.389	0.01689	rs1889757
						16:57087095	16	rs72780022	57087095	A	ADD	977	0.4386	2.389	0.01689	rs72780022	NLRC5,ENSG00000260145
						18:57791081	18	18:57791081-G-T	57791081	A	ADD	975	0.2817	2.389	0.01689
						19:3546185	19	JHU_19.3546184	3546185	A	ADD	974	0.3963	2.389	0.01689	rs878493	MFSD12,MFSD12-AS1
						5:29941681	5	rs10940848	29941681	A	ADD	977	-0.6622	-2.389	0.0169	rs10940848	ENSG00000299717
						5:134514658	5	rs6869259	134514658	A	ADD	977	0.2632	2.389	0.0169	rs6869259	PITX1-AS1
						7:155136357	7	rs6966802	155136357	A	ADD	977	-0.3526	-2.389	0.0169	rs6966802	ENSG00000308970
						9:36908321	9	JHU_9.36908320	36908321	G	ADD	974	-0.4115	-2.389	0.0169
						11:123302186	11	rs948003	123302186	A	ADD	974	-0.2715	-2.389	0.0169	rs948003	GRAMD1B
						13:23551919	13	rs7986997	23551919	A	ADD	977	-0.3549	-2.389	0.0169	rs7986997	ENSG00000300142
						18:61322995	18	18:61322995-TC	61322995	G	ADD	977	0.4162	2.389	0.0169
						18:64180050	18	rs2156354	64180050	C	ADD	975	-0.3322	-2.389	0.0169	rs2156354	CDH19
						3:46586622	3	exm307993	46586622	G	ADD	977	0.4369	2.389	0.01691
						6:29682570	6	JHU_6.29682569	29682570	G	ADD	976	0.2799	2.389	0.01691
						8:11527660	8	rs35681536	11527660	G	ADD	977	0.4304	2.389	0.01691	rs35681536
						8:142065532	8	JHU_8.142065531	142065532	A	ADD	976	0.336	2.389	0.01691	rs11784640	ENSG00000253266
						13:42589041	13	rs17062718	42589041	A	ADD	976	0.3352	2.389	0.01691	rs17062718
						14:59665934	14	rs8016570	59665934	G	ADD	977	-0.2603	-2.389	0.01691	rs8016570	DAAM1
						16:4497451	16	rs6500602	4497451	A	ADD	977	0.273	2.389	0.01691	rs6500602	DNAJA3
						2:103239054	2	rs7603856	103239054	C	ADD	975	-0.6649	-2.388	0.01692	rs7603856	SLC9A2
						3:196377750	3	rs1798629	196377750	A	ADD	977	0.2681	2.388	0.01692	rs1798629	NRROS
						4:83263893	4	rs6841021	83263893	G	ADD	976	-0.2636	-2.389	0.01692	rs6841021
						13:94700955	13	rs9589889	94700955	G	ADD	977	0.2735	2.388	0.01692	rs9589889	GPC6
						2:52597127	2	JHU_2.52597126	52597127	C	ADD	976	0.4184	2.388	0.01693
						3:74038834	3	rs74970745	74038834	C	ADD	974	0.4575	2.388	0.01693	rs74970745
						5:134572376	5	rs1025261	134572376	A	ADD	976	0.2811	2.388	0.01693	rs1025261	PITX1-AS1,LINC02900
						8:77086454	8	rs6981145	77086454	A	ADD	977	-0.2716	-2.388	0.01693	rs6981145	ENSG00000287352
						13:106418194	13	JHU_13.106418193	106418194	A	ADD	976	-0.288	-2.388	0.01693
						3:56476855	3	JHU_3.56476854	56476855	A	ADD	977	0.543	2.388	0.01694
						2:88349287	2	JHU_2.88349286	88349287	A	ADD	977	0.3039	2.388	0.01695
						4:184757437	4	rs7682282	184757437	G	ADD	977	0.2614	2.388	0.01695	rs7682282	STOX2
						5:108058064	5	rs62361294	108058064	A	ADD	977	0.4177	2.388	0.01695	rs62361294	ENSG00000308934
						5:149895344	5	JHU_5.149895343	149895344	A	ADD	974	-0.406	-2.388	0.01695
						6:166365759	6	rs93622	166365759	A	ADD	976	0.2574	2.388	0.01695	rs93622	PDE10A
						15:49619400	15	rs8031480	49619400	A	ADD	977	-0.274	-2.388	0.01695	rs8031480	GALK2,FAM227B
						1:44442930	1	rs2428954	44442930	G	ADD	977	0.4131	2.388	0.01696	rs2428954	ATP6V0B
						2:172921832	2	exm2269175	172921832	A	ADD	977	-0.2805	-2.388	0.01696
						3:5327758	3	JHU_3.5327757	5327758	G	ADD	977	-0.2779	-2.388	0.01696
						4:57133963	4	JHU_4.57133962	57133963	A	ADD	977	-0.2735	-2.388	0.01696
						7:128788065	7	rs112322069	128788065	G	ADD	976	0.5285	2.388	0.01696	rs112322069	TSPAN33
						9:37724195	9	rs10814609	37724195	G	ADD	977	-0.2783	-2.387	0.01696	rs10814609	FRMPD1,ENSG00000255872
						13:111236766	13	JHU_13.111236765	111236766	G	ADD	977	0.2703	2.388	0.01696
						14:72214790	14	rs12590638	72214790	G	ADD	977	-0.3607	-2.388	0.01696	rs12590638
						15:58087100	15	rs1343912	58087100	A	ADD	976	-0.3506	-2.388	0.01696	rs1343912
						2:241452068	2	rs12695024	241452068	G	ADD	976	0.2633	2.387	0.01697	rs12695024	ANKMY1
						6:117260435	6	rs9320588	117260435	G	ADD	977	0.2688	2.387	0.01697	rs9320588
						8:140036711	8	rs10095506	140036711	A	ADD	977	0.3453	2.387	0.01697	rs10095506
						10:36885921	10	rs1360573	36885921	G	ADD	976	-0.3203	-2.387	0.01697	rs1360573	ENSG00000302912
						11:25540329	11	rs2044176	25540329	A	ADD	977	0.509	2.387	0.01697	rs2044176	ENSG00000305694
						13:23223237	13	rs78666286	23223237	A	ADD	976	-0.4863	-2.387	0.01697	rs78666286	ENSG00000306102
						14:22778072	14	rs10151567	22778072	A	ADD	973	-0.2821	-2.387	0.01697	rs10151567	TRD-AS1
						16:62325232	16	rs1834078	62325232	A	ADD	977	0.2727	2.387	0.01697	rs1834078
						3:77120300	3	JHU_3.77120299	77120300	G	ADD	977	0.2795	2.387	0.01698
						4:107288449	4	rs2949646	107288449	A	ADD	976	0.3109	2.387	0.01698	rs2949646	GIMD1
						7:137605669	7	rs273950	137605669	A	ADD	977	-0.2772	-2.387	0.01698	rs273950	CREB3L2
						9:36790902	9	rs3849922	36790902	A	ADD	976	-0.3695	-2.387	0.01698	rs3849922	ENSG00000287514
						20:15292533	20	rs6079742	15292533	G	ADD	969	-0.3253	-2.387	0.01698	rs6079742	MACROD2
						12:19702065	12	rs57804110	19702065	A	ADD	974	-0.2851	-2.387	0.01699	rs57804110
						14:63115447	14	rs4902165	63115447	G	ADD	976	-0.479	-2.387	0.01699	rs4902165
						18:57776391	18	18:57776391-T-A	57776391	A	ADD	976	0.2826	2.387	0.01699	rs11664167
						11:26969841	11	rs11029750	26969841	A	ADD	977	-0.3177	-2.387	0.017	rs11029750
						11:103769915	11	JHU_11.103769914	103769915	G	ADD	972	-0.3621	-2.387	0.017
						16:65290325	16	rs17436636	65290325	G	ADD	971	-0.6294	-2.387	0.017	rs17436636	ENSG00000260364
						18:3154463	18	rs72860249	3154463	G	ADD	977	0.3035	2.387	0.017	rs72860249	MYOM1
						4:111242894	4	JHU_4.111242893	111242894	C	ADD	977	0.3967	2.386	0.01701
						4:131715479	4	rs306388	131715479	T	ADD	977	0.274	2.387	0.01701	rs306388
						5:103944020	5	rs254024	103944020	A	ADD	977	0.2679	2.386	0.01701	rs254024	ENSG00000251574
						7:31942286	7	rs77151459	31942286	A	ADD	976	0.4048	2.386	0.01701	rs77151459	PDE1C
						10:89435723	10	JHU_10.89435722	89435723	C	ADD	977	-0.2679	-2.386	0.01701
						11:21403282	11	JHU_11.21403281	21403282	T	ADD	974	-0.6029	-2.386	0.01701	rs61885513	NELL1
						13:105022220	13	rs9519308	105022220	C	ADD	977	-0.2719	-2.387	0.01701	rs9519308
						13:111178092	13	rs385037	111178092	G	ADD	977	-0.2678	-2.386	0.01701	rs385037	RAB20
						15:37185036	15	rs12902470	37185036	C	ADD	976	-0.2724	-2.386	0.01701	rs12902470	MEIS2
						18:30113132	18	rs11664392	30113132	A	ADD	977	0.2585	2.386	0.01701	rs11664392	ENSG00000285095
						1:203485244	1	rs13303046	203485244	A	ADD	976	-0.316	-2.386	0.01702	rs1661074063	PRELP
						4:131026488	4	rs114646238	131026488	G	ADD	977	0.4542	2.386	0.01702	rs114646238	ENSG00000309145
						9:83471863	9	rs1324163	83471863	T	ADD	977	0.279	2.386	0.01702	rs1324163	ENSG00000302378
						10:10532725	10	rs2477036	10532725	A	ADD	977	-0.2787	-2.386	0.01702	rs2477036	ENSG00000296415
						12:56036131	12	rs10876841	56036131	G	ADD	974	0.3933	2.386	0.01702	rs10876841	ENSG00000258763
						13:107897967	13	rs4772863	107897967	A	ADD	977	0.2745	2.386	0.01702	rs4772863	NALF1
						14:89101254	14	rs17204115	89101254	A	ADD	977	0.4847	2.386	0.01702	rs17204115	EML5
						15:76690606	15	rs12907805	76690606	G	ADD	977	-0.2629	-2.386	0.01702	rs12907805	SCAPER
						2:219206435	2	rs62182085	219206435	G	ADD	976	0.3596	2.386	0.01703	rs62182085	PNKD,CATIP-AS2
						7:71965684	7	JHU_7.71965683	71965684	C	ADD	974	0.2598	2.386	0.01703
						8:76440857	8	rs2941450	76440857	G	ADD	977	-0.2609	-2.386	0.01703	rs2941450	HNF4G
						13:102868589	13	rs74882956	102868589	A	ADD	975	0.4711	2.386	0.01703	rs74882956	FGF14
						14:100790140	14	JHU_14.100790139	100790140	A	ADD	977	0.4228	2.386	0.01703	rs61990670	SLC25A47
						16:53942144	16	16:53942144-A-G	53942144	G	ADD	976	-0.4595	-2.386	0.01703	rs8056040	FTO
						21:24600388	21	rs2827974	24600388	A	ADD	977	0.3403	2.386	0.01703	rs2827974
						4:150280975	4	rs17624486	150280975	G	ADD	977	-0.3198	-2.386	0.01704	rs17624486	IQCM
						6:68325770	6	JHU_6.68325769	68325770	A	ADD	977	-0.384	-2.386	0.01704	rs71555364
						13:59110222	13	rs9538098	59110222	A	ADD	977	-0.2646	-2.386	0.01704	rs9538098
						18:74962645	18	exm2272705	74962645	A	ADD	974	0.2595	2.386	0.01704
						20:19575048	20	rs3827996	19575048	A	ADD	975	-0.2689	-2.386	0.01704	rs3827996	SLC24A3
						2:172084175	2	JHU_2.172084174	172084175	T	ADD	977	0.4062	2.386	0.01705
						3:151337672	3	rs35252370	151337672	G	ADD	976	0.263	2.386	0.01705	rs35252370	LINC02066,AADACL2-AS1
						8:27520266	8	rs516125	27520266	G	ADD	972	-0.2674	-2.386	0.01705	rs516125	SCARA3
						8:115810238	8	rs1470968	115810238	A	ADD	977	-0.2687	-2.386	0.01705	rs1470968
						13:24591699	13	rs4770550	24591699	A	ADD	977	-0.53	-2.386	0.01705	rs4770550	SPATA13,ENSG00000273167
						17:52963855	17	rs7215402	52963855	G	ADD	976	0.2724	2.386	0.01705	rs7215402
						18:73098268	18	JHU_18.73098267	73098268	A	ADD	977	0.3318	2.386	0.01705
						1:72312070	1	JHU_1.72312069	72312070	A	ADD	974	0.2578	2.385	0.01706
						2:67631831	2	exm198366	67631831	A	ADD	976	0.2636	2.385	0.01706
						2:213810580	2	rs2054633	213810580	G	ADD	976	0.3262	2.385	0.01706	rs2054633	ENSG00000273118,ENSG00000302515
						5:155583147	5	JHU_5.155583146	155583147	A	ADD	976	0.4784	2.385	0.01706	rs1412781593
						6:123039932	6	rs12197460	123039932	G	ADD	977	-0.324	-2.385	0.01706	rs12197460	PKIB,ENSG00000287818
						12:111623138	12	rs7959625	111623138	G	ADD	977	0.3334	2.385	0.01706	rs7959625	CUX2
						1:68268514	1	rs181439272	68268514	A	ADD	976	0.4323	2.385	0.01707	rs181439272	GNG12
						3:33019374	3	rs6764245	33019374	A	ADD	976	-0.295	-2.385	0.01707	rs6764245
						4:138578594	4	rs6839772	138578594	A	ADD	977	-0.2632	-2.385	0.01707	rs6839772	ENSG00000250126
						6:30497490	6	exm-rs2524226	30497490	A	ADD	977	-0.2924	-2.385	0.01707	rs2524226
						16:6801846	16	rs11865152	6801846	G	ADD	977	0.468	2.385	0.01707	rs11865152	RBFOX1
						2:192341763	2	rs9750812	192341763	A	ADD	977	-0.2685	-2.385	0.01708	rs9750812
						3:2457753	3	rs62245711	2457753	G	ADD	977	-0.3982	-2.385	0.01708	rs62245711	CNTN4
						8:130459030	8	rs1124682	130459030	A	ADD	977	-0.2838	-2.385	0.01708	rs1124682	CCDC26,ENSG00000253926
						15:49952940	15	exm-rs8033476	49952940	A	ADD	977	0.2714	2.385	0.01708	rs8033476
						22:33800119	22	rs2283904	33800119	G	ADD	976	-0.297	-2.385	0.01708	rs2283904	LARGE1
						1:197995961	1	rs7551861	197995961	G	ADD	977	-0.2542	-2.385	0.01709	rs1571431521	ENSG00000306070
						6:33089173	6	JHU_6.33089172	33089173	A	ADD	977	-0.5389	-2.385	0.01709
						8:6606878	8	rs80148941	6606878	A	ADD	973	-0.6272	-2.385	0.01709	rs80148941	AGPAT5
						10:1371610	10	rs884949	1371610	A	ADD	977	0.2745	2.385	0.01709	rs884949	ADARB2
						10:99962273	10	rs11189510	99962273	A	ADD	975	-0.4473	-2.385	0.01709	rs11189510	R3HCC1L
						20:61356257	20	JHU_20.61356256	61356257	G	ADD	977	0.4077	2.385	0.01709
						1:63069157	1	rs35285100	63069157	G	ADD	977	-0.7021	-2.384	0.0171	rs35285100	DOCK7,ANGPTL3
						1:68695408	1	JHU_1.68695407	68695408	A	ADD	976	0.4044	2.385	0.0171	rs79249533	WLS
						1:216691305	1	rs6604627	216691305	A	ADD	976	0.2762	2.384	0.0171	rs6604627	ESRRG
						3:178785653	3	rs11918549	178785653	A	ADD	977	-0.4225	-2.385	0.0171	rs11918549	ZMAT3
						8:66184044	8	rs1473923	66184044	A	ADD	977	0.287	2.385	0.0171	rs1473923
						8:73633028	8	exm-rs2247572	73633028	A	ADD	977	-0.4543	-2.385	0.0171	rs2247572	KCNB2
						4:176922165	4	rs76386124	176922165	T	ADD	976	-0.6269	-2.384	0.01711	rs76386124	GPM6A
						5:80106852	5	JHU_5.80106851	80106852	A	ADD	972	-0.4238	-2.384	0.01711
						14:100102576	14	JHU_14.100102575	100102576	G	ADD	977	-0.2876	-2.384	0.01711	rs6575743
						18:14791236	18	rs9709917	14791236	C	ADD	977	0.2616	2.384	0.01711	rs9709917	ANKRD30B
						1:161368998	1	JHU_1.161368997	161368998	A	ADD	977	0.4768	2.384	0.01712
						7:35538732	7	JHU_7.35538731	35538732	A	ADD	973	0.3394	2.384	0.01712
						13:45100748	13	rs9525974	45100748	A	ADD	977	0.2664	2.384	0.01712	rs9525974	TSC22D1
						18:77139929	18	JHU_18.77139928	77139929	A	ADD	976	-0.5175	-2.384	0.01712
						1:184318553	1	rs10797957	184318553	A	ADD	976	0.3147	2.384	0.01713	rs10797957
						6:24680290	6	rs6928074	24680290	A	ADD	977	-0.2596	-2.384	0.01713	rs6928074	ACOT13
						6:99284532	6	rs3823036	99284532	G	ADD	977	0.2663	2.384	0.01713	rs3823036	POU3F2
						6:152382325	6	rs2273207	152382325	G	ADD	977	0.4691	2.384	0.01713	rs2273207	ESR1
						6:152386628	6	JHU_6.152386627	152386628	G	ADD	977	0.4691	2.384	0.01713	rs3778081	ESR1
						13:46437307	13	rs61550123	46437307	A	ADD	977	-0.4688	-2.384	0.01713	rs61550123
						13:79542191	13	rs9530840	79542191	C	ADD	977	-0.2667	-2.384	0.01713	rs9530840
						13:113774092	13	13:113774092-G-A	113774092	A	ADD	977	0.4086	2.384	0.01713	rs3093253	F7
						5:30713355	5	rs2217595	30713355	A	ADD	977	-0.294	-2.384	0.01714	rs2217595
						8:14646549	8	rs1899371	14646549	A	ADD	977	0.2643	2.384	0.01714	rs1899371	SGCZ
						8:28698488	8	JHU_8.28698487	28698488	G	ADD	976	0.3908	2.384	0.01714
						16:86584198	16	rs9922082	86584198	G	ADD	977	0.412	2.384	0.01714	rs9922082	MTHFSD
						17:72876317	17	rs11652030	72876317	G	ADD	977	-0.3095	-2.384	0.01714	rs11652030	FADS6
						18:64748326	18	rs4330007	64748326	A	ADD	977	-0.6143	-2.384	0.01714	rs4330007
						3:153408281	3	JHU_3.153408280	153408281	G	ADD	977	-0.2535	-2.384	0.01715
						11:3140196	11	rs4758528	3140196	G	ADD	977	-0.3562	-2.383	0.01715	rs4758528	OSBPL5
						11:98894022	11	rs10892653	98894022	A	ADD	977	0.3482	2.383	0.01715	rs10892653	CNTN5
						11:119788216	11	rs643153	119788216	G	ADD	977	-0.2677	-2.383	0.01715	rs643153	ENSG00000288047
						12:97643421	12	JHU_12.97643420	97643421	G	ADD	977	-0.3406	-2.383	0.01715
						17:56456120	17	exm2253101	56456120	A	ADD	976	-0.2771	-2.383	0.01715	rs2680708	RNF43,TSPOAP1-AS1,ENSG00000285897
						18:44578794	18	rs2247021	44578794	A	ADD	977	-0.265	-2.384	0.01715	rs2247021	KATNAL2
						2:183523548	2	JHU_2.183523547	183523548	G	ADD	977	-0.2856	-2.383	0.01716
						4:7931635	4	rs1344223	7931635	A	ADD	976	0.2795	2.383	0.01716	rs1344223	AFAP1
						11:5388488	11	rs11601662	5388488	A	ADD	976	-0.4012	-2.383	0.01716	rs11601662	ENSG00000239920
						12:132175106	12	rs12811842	132175106	A	ADD	977	-0.2764	-2.383	0.01716	rs12811842
						15:68064640	15	rs10518745	68064640	G	ADD	977	0.3733	2.383	0.01716	rs10518745	MAP2K5
						16:83438354	16	JHU_16.83438353	83438354	A	ADD	977	0.4297	2.383	0.01716
						20:46044044	20	rs16992555	46044044	A	ADD	977	0.4699	2.383	0.01716	rs16992555	LINC01754
						6:105556514	6	rs9404598	105556514	G	ADD	977	0.346	2.383	0.01717	rs9404598	BVES
						7:112994137	7	rs7805547	112994137	A	ADD	977	-0.2834	-2.383	0.01717	rs7805547
						13:113770068	13	13:113770068-C-T	113770068	A	ADD	971	0.392	2.383	0.01717
						2:142024100	2	JHU_2.142024099	142024100	A	ADD	977	-0.2805	-2.383	0.01718	rs11687277	LRP1B
						3:63376887	3	rs4643705	63376887	A	ADD	977	-0.2695	-2.383	0.01718	rs4643705	SYNPR
						12:102987731	12	rs1498682	102987731	G	ADD	977	-0.3513	-2.383	0.01718	rs1498682	ENSG00000296233
						16:27359844	16	exm2267883	27359844	A	ADD	977	-0.2575	-2.383	0.01718	rs3024585	IL4R
						18:47210325	18	rs1943978	47210325	G	ADD	977	-0.717	-2.383	0.01718	rs1943978	ENSG00000310339
						21:38350382	21	rs7281251	38350382	A	ADD	977	-0.3631	-2.383	0.01718	rs7281251	HLCS
						22:43632100	22	rs139021	43632100	A	ADD	975	-0.3389	-2.383	0.01718	rs139021	SCUBE1,ENSG00000234892
						5:122994255	5	rs1834887	122994255	A	ADD	977	0.2682	2.383	0.01719	rs1834887
						4:69687964	4	rs861340	69687964	G	ADD	970	-0.4603	-2.382	0.0172	rs861340	UGT2B10
						9:90014543	9	JHU_9.90014542	90014543	A	ADD	977	0.3137	2.382	0.0172
						13:34216530	13	rs7333539	34216530	G	ADD	976	-0.2728	-2.383	0.0172	rs7333539	ENSG00000230490
						15:49749735	15	rs11639111	49749735	A	ADD	976	-0.2702	-2.382	0.0172	rs11639111	FGF7,FAM227B
						18:30771795	18	rs271459	30771795	A	ADD	977	-0.4774	-2.382	0.0172	rs271459	CCDC178
						1:81282234	1	rs10874175	81282234	G	ADD	976	0.2873	2.382	0.01721	rs10874175
						7:41308248	7	JHU_7.41308247	41308248	A	ADD	976	0.4227	2.382	0.01721
						20:9683180	20	rs2223565	9683180	C	ADD	977	0.294	2.382	0.01721	rs2223565	PAK5
						2:26667130	2	exm178489	26667130	G	ADD	975	0.3334	2.382	0.01722
						5:141584972	5	rs249646	141584972	G	ADD	977	0.295	2.382	0.01722	rs249646
						10:114202526	10	rs12355831	114202526	G	ADD	977	0.4281	2.382	0.01722	rs12355831	ZDHHC6
						11:77941165	11	JHU_11.77941164	77941165	G	ADD	977	0.5011	2.382	0.01722
						12:115386970	12	rs11067334	115386970	G	ADD	977	0.312	2.382	0.01722	rs11067334	ENSG00000300044
						1:8180210	1	rs7523335	8180210	A	ADD	977	-0.3665	-2.382	0.01723	rs7523335	ERRFI1-DT
						1:68685389	1	rs2772286	68685389	G	ADD	977	0.4017	2.382	0.01723	rs2772286	WLS
						2:24142060	2	JHU_2.24142059	24142060	A	ADD	976	-0.3676	-2.382	0.01723	rs72796332	ATAD2B
						4:152441914	4	JHU_4.152441913	152441914	G	ADD	976	0.2562	2.382	0.01723
						14:89200057	14	rs35893211	89200057	A	ADD	977	-0.4531	-2.382	0.01723	rs35893211	EML5
						4:168455386	4	rs1817389	168455386	A	ADD	977	0.2643	2.382	0.01724	rs1817389
						7:157451124	7	JHU_7.157451123	157451124	G	ADD	977	-0.375	-2.382	0.01724	rs62476855	PTPRN2
						2:42515388	2	exm189029	42515388	A	ADD	977	-0.4816	-2.381	0.01725
						2:216908679	2	rs2303842	216908679	A	ADD	977	0.2859	2.381	0.01725	rs2303842	PECR
						7:16856549	7	rs7807123	16856549	G	ADD	977	0.258	2.381	0.01725	rs7807123	ENSG00000289189
						16:86066611	16	JHU_16.86066610	86066611	G	ADD	973	0.3544	2.381	0.01725	rs72807083
						18:43309135	18	rs4316845	43309135	A	ADD	977	-0.2647	-2.381	0.01725	rs4316845	SLC14A1,ENSG00000288545
						19:57252794	19	rs61224977	57252794	G	ADD	976	-0.492	-2.381	0.01725	rs61224977	ZIM2-AS1,ENSG00000286125
						21:33865014	21	JHU_21.33865013	33865014	C	ADD	965	-0.2754	-2.381	0.01725
						5:112312528	5	rs33556	112312528	G	ADD	973	0.2672	2.381	0.01726	rs33556	DCP2
						8:2951965	8	rs7013604	2951965	G	ADD	977	0.2912	2.381	0.01726	rs7013604	CSMD1
						9:92313723	9	rs11790256	92313723	A	ADD	977	-0.4045	-2.381	0.01726	rs11790256	LINC03062,ENSG00000293821
						4:8775253	4	JHU_4.8775252	8775253	A	ADD	975	0.347	2.381	0.01727	rs74195648
						4:170878904	4	rs7675155	170878904	C	ADD	975	-0.5482	-2.381	0.01727	rs7675155	LINC02275,ENSG00000251200
						10:126754062	10	JHU_10.126754061	126754062	G	ADD	977	-0.5496	-2.381	0.01727	rs2919288	CTBP2
						20:923302	20	rs13037359	923302	A	ADD	977	-0.2893	-2.381	0.01727	rs13037359
						2:223034082	2	rs2218065	223034082	A	ADD	977	0.2707	2.381	0.01728	rs2218065
						5:101285347	5	rs7711691	101285347	G	ADD	976	-0.2754	-2.381	0.01728	rs7711691
						6:148427201	6	JHU_6.148427200	148427201	A	ADD	977	-0.4764	-2.381	0.01728
						14:56885850	14	rs67448932	56885850	A	ADD	977	0.3985	2.381	0.01728	rs67448932	LINC02284
						1:56872794	1	rs17469007	56872794	A	ADD	976	0.2803	2.381	0.01729	rs17469007	ENSG00000260971,ENSG00000284686
						1:157062739	1	exm111298	157062739	C	ADD	945	-0.359	-2.381	0.01729
						8:11600233	8	JHU_8.11600232	11600233	C	ADD	971	-0.2831	-2.381	0.01729	rs11785912	GATA4
						6:30700497	6	rs9262155	30700497	G	ADD	977	0.4376	2.38	0.0173	rs9262155	FLOT1
						6:69075243	6	rs4708047	69075243	G	ADD	977	-0.7382	-2.38	0.0173	rs4708047	ENSG00000288088
						15:61050486	15	rs17270362	61050486	A	ADD	977	0.3273	2.38	0.0173	rs17270362	RORA
						5:34824555	5	exm449003	34824555	A	ADD	977	-0.2624	-2.38	0.01731
						6:5329363	6	JHU_6.5329362	5329363	A	ADD	977	-0.2764	-2.38	0.01731
						7:135715070	7	rs10238921	135715070	G	ADD	977	0.2664	2.38	0.01731	rs10238921	ENSG00000232053
						10:7529631	10	rs7923543	7529631	A	ADD	977	-0.3027	-2.38	0.01731	rs7923543	LINC02642,ENSG00000296025
						12:49271436	12	rs76108232	49271436	G	ADD	977	-0.5821	-2.38	0.01731	rs76108232
						14:95346558	14	rs12881798	95346558	A	ADD	977	0.2772	2.38	0.01731	rs12881798
						1:238749854	1	JHU_1.238749853	238749854	G	ADD	977	-0.6538	-2.38	0.01732	rs17548127	ENSG00000234464
						2:123749705	2	rs2247120	123749705	G	ADD	975	-0.263	-2.38	0.01732	rs2247120	ENSG00000295630
						7:152567213	7	rs1966134	152567213	A	ADD	976	-0.2699	-2.38	0.01732	rs1966134
						8:73813154	8	rs72653541	73813154	A	ADD	977	-0.5113	-2.38	0.01732	rs72653541	KCNB2
						14:99254712	14	rs1159799	99254712	A	ADD	974	0.2641	2.38	0.01732	rs1159799
						18:59116998	18	JHU_18.59116997	59116998	T	ADD	976	0.3022	2.38	0.01732
						21:25596770	21	rs2828923	25596770	A	ADD	976	-0.2897	-2.38	0.01732	rs2828923
						2:50985480	2	JHU_2.50985479	50985480	C	ADD	977	-0.4535	-2.38	0.01733
						2:230028402	2	JHU_2.230028401	230028402	G	ADD	973	0.2908	2.38	0.01733
						9:5859564	9	rs7041526	5859564	A	ADD	976	0.2756	2.38	0.01733	rs7041526
						9:111801461	9	rs62575218	111801461	A	ADD	977	0.468	2.38	0.01733	rs62575218	TMEM245
						18:47863914	18	rs77892735	47863914	A	ADD	975	-0.6076	-2.38	0.01733	rs77892735	ENSG00000303618
						2:41198011	2	rs13023575	41198011	A	ADD	976	0.2614	2.38	0.01734	rs13023575	ENSG00000298207
						6:16701334	6	rs12196135	16701334	A	ADD	977	-0.6439	-2.379	0.01734	rs12196135	ATXN1
						6:145118941	6	rs41285041	145118941	G	ADD	977	-0.4107	-2.379	0.01734	rs41285041	UTRN
						10:79584274	10	rs41306534	79584274	A	ADD	975	0.4595	2.379	0.01734	rs41306534	DLG5
						11:46304338	11	exm2267176	46304338	G	ADD	977	-0.2927	-2.379	0.01734
						12:22538890	12	rs10770903	22538890	A	ADD	977	-0.4465	-2.379	0.01734	rs10770903
						1:226554951	1	rs3219125	226554951	G	ADD	975	0.4439	2.379	0.01735	rs3219125	PARP1
						6:150912604	6	rs73002281	150912604	T	ADD	977	0.5111	2.379	0.01735	rs73002281
						7:20535864	7	rs12535843	20535864	C	ADD	976	-0.3062	-2.379	0.01735	rs12535843
						12:116179079	12	rs1386033	116179079	G	ADD	976	0.2713	2.379	0.01735	rs1386033
						13:90827917	13	rs192404925	90827917	A	ADD	976	-0.7027	-2.379	0.01735	rs192404925	ENSG00000309114
						18:41814969	18	rs2849203	41814969	G	ADD	977	0.3036	2.379	0.01735	rs2849203	ENSG00000285550
						6:73930950	6	rs12190643	73930950	A	ADD	976	0.3042	2.379	0.01736	rs12190643	ENSG00000243501
						19:18985097	19	19:18985097-T-C	18985097	A	ADD	973	0.3911	2.379	0.01736
						4:175344618	4	JHU_4.175344617	175344618	G	ADD	977	-0.2817	-2.379	0.01737	rs35549501
						6:53303076	6	rs6904083	53303076	C	ADD	977	0.2719	2.379	0.01737	rs6904083	GCLC-AS1
						8:17058569	8	JHU_8.17058568	17058569	A	ADD	976	0.2694	2.379	0.01737	rs2410530	ZDHHC2
						12:113988614	12	JHU_12.113988613	113988614	C	ADD	975	0.2636	2.379	0.01737	rs1863535
						5:28182321	5	rs62359381	28182321	G	ADD	977	-0.2686	-2.379	0.01738	rs62359381	ENSG00000303914
						7:140330281	7	rs269264	140330281	C	ADD	976	0.2617	2.378	0.01738	rs269264	DENND2A
						13:109496601	13	JHU_13.109496600	109496601	A	ADD	977	-0.276	-2.379	0.01738
						18:57720398	18	rs9958194	57720398	G	ADD	977	0.2692	2.378	0.01738	rs9958194
						20:1840362	20	20:1840362-A-G	1840362	G	ADD	977	0.4032	2.379	0.01738	rs13045201	ENSG00000286288
						9:109691676	9	exm769773	109691676	G	ADD	977	0.2658	2.378	0.01739
						10:1339185	10	rs4880814	1339185	G	ADD	977	0.274	2.378	0.01739	rs4880814	ADARB2
						10:30166364	10	rs75258682	30166364	A	ADD	976	0.4285	2.378	0.01739	rs75258682
						12:43326535	12	rs1356972	43326535	G	ADD	976	-0.3249	-2.378	0.01739	rs1356972	ENSG00000257849
						15:40629317	15	JHU_15.40629316	40629317	A	ADD	975	0.3736	2.378	0.01739	rs748245	CCDC9B
						16:4445327	16	rs3747579	4445327	G	ADD	977	0.2798	2.378	0.01739	rs3747579	CORO7-PAM16,CORO7
						16:48983974	16	rs62029833	48983974	A	ADD	977	0.3124	2.378	0.01739	rs62029833
						20:901034	20	JHU_20.901033	901034	A	ADD	977	-0.5156	-2.378	0.01739
						21:16462189	21	JHU_21.16462188	16462189	A	ADD	977	-0.673	-2.378	0.01739	rs77642011
						1:158810813	1	rs72702934	158810813	A	ADD	977	0.3404	2.378	0.0174	rs72702934	MNDA
						1:223816934	1	JHU_1.223816933	223816934	A	ADD	976	-0.2612	-2.378	0.0174
						4:118337656	4	rs4307032	118337656	C	ADD	977	-0.316	-2.378	0.0174	rs4307032	LINC01378
						7:154378433	7	rs66541895	154378433	G	ADD	975	-0.4071	-2.378	0.0174	rs66541895	DPP6
						8:52616195	8	rs10111115	52616195	G	ADD	977	0.2769	2.378	0.0174	rs10111115	PXDNL
						12:75521362	12	rs4473005	75521362	G	ADD	976	-0.2586	-2.378	0.0174	rs4473005	KCNC2
						15:76813920	15	rs2461870	76813920	C	ADD	977	-0.2828	-2.378	0.0174	rs2461870	SCAPER
						5:79142384	5	rs10062050	79142384	A	ADD	977	0.3012	2.378	0.01741	rs10062050
						5:122583503	5	JHU_5.122583502	122583503	A	ADD	973	0.292	2.378	0.01741	rs388207
						9:117584082	9	rs7868351	117584082	C	ADD	977	-0.3941	-2.378	0.01741	rs7868351
						18:57775295	18	rs9966951	57775295	A	ADD	977	0.2816	2.378	0.01741	rs9966951
						1:207273399	1	JHU_1.207273398	207273399	G	ADD	977	-0.4247	-2.378	0.01742	rs72742917
						6:29704259	6	JHU_6.29704258	29704259	A	ADD	970	-0.2566	-2.378	0.01742
						9:123171656	9	rs36054791	123171656	G	ADD	977	0.462	2.378	0.01742	rs36054791	CDK5RAP2,ENSG00000301087
						12:103895177	12	rs2374050	103895177	A	ADD	977	-0.3763	-2.378	0.01742	rs2374050
						1:168266335	1	JHU_1.168266334	168266335	A	ADD	976	-0.6019	-2.377	0.01743
						3:139643561	3	JHU_3.139643560	139643561	G	ADD	977	0.4277	2.378	0.01743
						4:169551542	4	rs2723696	169551542	G	ADD	977	-0.3044	-2.377	0.01743	rs2723696	PALLD
						3:108072298	3	exm335542	108072298	A	ADD	977	0.2801	2.377	0.01744
						7:47322604	7	rs7783545	47322604	C	ADD	975	-0.2726	-2.377	0.01744	rs7783545	TNS3
						12:75156062	12	rs11180206	75156062	A	ADD	977	-0.2811	-2.377	0.01744	rs11180206
						14:22653732	14	rs77298746	22653732	A	ADD	976	0.5195	2.377	0.01744	rs77298746	TRAV32
						14:95875342	14	rs3742345	95875342	A	ADD	976	-0.3568	-2.377	0.01744	rs3742345	SYNE3
						15:31441729	15	JHU_15.31441728	31441729	A	ADD	977	-0.2638	-2.377	0.01744
						1:88986066	1	rs6674065	88986066	G	ADD	977	-0.2599	-2.377	0.01745	rs6674065	PKN2-AS1
						3:133590651	3	JHU_3.133590650	133590651	A	ADD	977	-0.3023	-2.377	0.01745
						15:81421792	15	rs1848707	81421792	A	ADD	973	0.2755	2.377	0.01745	rs1848707
						16:48970094	16	JHU_16.48970093	48970094	G	ADD	976	0.3169	2.377	0.01745
						19:7607023	19	rs577866	7607023	G	ADD	974	-0.2904	-2.377	0.01745	rs577866	PNPLA6
						1:49039589	1	rs72679370	49039589	A	ADD	970	0.493	2.377	0.01746	rs72679370	AGBL4
						2:228565656	2	rs11694828	228565656	A	ADD	977	0.2627	2.377	0.01746	rs11694828	SLC19A3
						3:196245603	3	rs11185544	196245603	A	ADD	969	-0.268	-2.377	0.01746	rs11185544
						11:20384377	11	rs3808988	20384377	G	ADD	977	0.3768	2.377	0.01746	rs3808988
						15:96757477	15	rs2589228	96757477	A	ADD	977	0.2794	2.377	0.01746	rs2589228	NR2F2-AS1,ENSG00000275443
						16:83912536	16	rs12716744	83912536	C	ADD	977	-0.2826	-2.377	0.01746	rs12716744	ENSG00000288849
						17:48145094	17	rs880043	48145094	A	ADD	977	-0.4438	-2.377	0.01746	rs880043	ITGA3
						2:60736529	2	rs7340264	60736529	A	ADD	977	0.4541	2.377	0.01747	rs7340264	BCL11A
						3:161574584	3	rs1388699	161574584	A	ADD	976	-0.2752	-2.377	0.01747	rs1388699
						9:125820831	9	JHU_9.125820830	125820831	A	ADD	977	-0.4074	-2.377	0.01747
						10:24264843	10	rs7912455	24264843	G	ADD	977	0.2564	2.377	0.01747	rs7912455
						14:99914248	14	rs72704570	99914248	A	ADD	975	-0.5299	-2.377	0.01747	rs72704570	SETD3
						17:55173162	17	rs2270277	55173162	A	ADD	977	0.2997	2.377	0.01747	rs2270277	AKAP1,ENSG00000263089
						4:162785412	4	rs6831077	162785412	A	ADD	977	0.2627	2.376	0.01748	rs6831077	FSTL5
						8:106386119	8	rs2957457	106386119	G	ADD	973	-0.2946	-2.377	0.01748	rs2957457	ZFPM2
						8:127781440	8	exm2271016	127781440	C	ADD	977	-0.5719	-2.376	0.01748
						9:115864465	9	rs7034705	115864465	G	ADD	977	-0.3907	-2.376	0.01748	rs7034705	FAM225B
						10:91034518	10	rs2151004	91034518	A	ADD	977	0.2605	2.376	0.01748	rs2151004	LIPA
						22:35886191	22	rs2413350	35886191	G	ADD	976	-0.3523	-2.376	0.01748	rs2413350
						2:101440151	2	JHU_2.101440150	101440151	G	ADD	977	-0.3631	-2.376	0.01749	rs6724965	NPAS2,ENSG00000289077
						5:56787017	5	rs111787108	56787017	A	ADD	977	-0.7054	-2.376	0.01749	rs111787108	RMEL3
						6:29549261	6	rs1233394	29549261	A	ADD	976	-0.4062	-2.376	0.01749	rs1233394	GABBR1
						8:27497790	8	rs500048	27497790	A	ADD	977	-0.2842	-2.376	0.01749	rs500048	SCARA3
						19:54816509	19	rs1761451	54816509	G	ADD	977	0.2634	2.376	0.01749	rs1761451	ENSG00000234436
						21:45136375	21	JHU_21.45136374	45136375	A	ADD	977	-0.2729	-2.376	0.01749	rs6518316
						2:214476527	2	JHU_2.214476526	214476527	A	ADD	976	0.3062	2.376	0.0175	rs1259005	SPAG16
						4:172328758	4	rs11132900	172328758	A	ADD	977	-0.3015	-2.376	0.0175	rs11132900
						12:31624800	12	JHU_12.31624799	31624800	C	ADD	977	0.2572	2.376	0.0175
						14:54793115	14	JHU_14.54793114	54793115	A	ADD	977	-0.3041	-2.376	0.0175	rs34276678	ENSG00000300202
						18:74822804	18	rs1789078	74822804	A	ADD	974	0.4998	2.376	0.0175	rs1789078	MBP
						2:218423237	2	rs13007483	218423237	G	ADD	977	0.2801	2.376	0.01751	rs13007483	DIRC3
						5:34538056	5	rs13187551	34538056	A	ADD	975	0.2739	2.376	0.01751	rs13187551
						7:24406877	7	rs17149360	24406877	G	ADD	977	-0.2937	-2.376	0.01751	rs17149360	ENSG00000228944
						13:106416994	13	rs7982782	106416994	A	ADD	977	-0.2864	-2.376	0.01751	rs7982782	LINC00343
						15:99236502	15	rs1976667	99236502	G	ADD	977	0.3618	2.376	0.01751	rs1976667	IGF1R
						17:20760419	17	rs118162178	20760419	T	ADD	974	0.4079	2.376	0.01751	rs118162178	ENSG00000266369,CCDC144NL
						1:165831128	1	rs10494448	165831128	C	ADD	972	0.2658	2.376	0.01752	rs10494448	UCK2
						2:209298030	2	rs1370369	209298030	C	ADD	977	-0.3074	-2.376	0.01752	rs1370369	PTH2R
						7:156037378	7	rs1689199	156037378	G	ADD	977	0.2676	2.376	0.01752	rs1689199
						22:27395324	22	JHU_22.27395323	27395324	A	ADD	976	0.4095	2.376	0.01752
						1:14366604	1	JHU_1.14366603	14366604	G	ADD	977	0.2896	2.375	0.01753
						14:52618411	14	rs7153293	52618411	G	ADD	977	0.3256	2.375	0.01753	rs7153293
						16:26327144	16	rs720004	26327144	A	ADD	977	0.281	2.375	0.01753	rs720004
						21:42224601	21	rs13046100	42224601	C	ADD	974	-0.3308	-2.375	0.01753	rs13046100
						2:28673307	2	JHU_2.28673306	28673307	A	ADD	975	0.3834	2.375	0.01754
						6:30064562	6	rs9261394	30064562	A	ADD	977	-0.2716	-2.375	0.01754	rs9261394
						6:158969177	6	rs10447366	158969177	G	ADD	974	0.2808	2.375	0.01754	rs10447366	TMEM181
						12:128973477	12	rs61940041	128973477	A	ADD	977	-0.3718	-2.375	0.01754	rs61940041	TMEM132C
						16:93507	16	JHU_16.93506	93507	A	ADD	975	0.3973	2.375	0.01754
						7:68459003	7	JHU_7.68459002	68459003	A	ADD	976	-0.4538	-2.375	0.01755
						12:41198531	12	rs1579798	41198531	A	ADD	977	-0.2726	-2.375	0.01755	rs1579798	CNTN1
						1:218741263	1	rs11118129	218741263	G	ADD	977	-0.3374	-2.375	0.01756	rs11118129
						2:10312826	2	rs10929635	10312826	G	ADD	977	0.2646	2.375	0.01756	rs10929635
						4:106024361	4	4:106024361-A-G	106024361	A	ADD	977	-0.3323	-2.375	0.01756
						4:107286172	4	JHU_4.107286171	107286172	C	ADD	977	0.3094	2.375	0.01756
						7:83810107	7	rs76347640	83810107	A	ADD	977	0.467	2.375	0.01756	rs76347640	SEMA3A
						8:3332767	8	rs6558780	3332767	A	ADD	976	-0.2892	-2.375	0.01756	rs6558780	CSMD1
						11:44885169	11	rs4755906	44885169	G	ADD	977	-0.2888	-2.375	0.01756	rs4755906	TSPAN18
						20:51616889	20	rs2248879	51616889	A	ADD	976	0.2605	2.375	0.01756	rs2248879	TSHZ2
						2:59067070	2	rs1024788	59067070	G	ADD	976	-0.708	-2.374	0.01757	rs1024788	LINC01122
						3:125194108	3	rs4679397	125194108	G	ADD	974	0.2974	2.375	0.01757	rs4679397	SNX4
						3:194760570	3	rs56904738	194760570	A	ADD	976	0.3982	2.375	0.01757	rs56904738
						4:190426042	4	rs10011999	190426042	A	ADD	977	-0.2837	-2.375	0.01757	rs10011999
						7:140125750	7	exm662459	140125750	G	ADD	977	0.2838	2.375	0.01757
						14:35237677	14	rs10147194	35237677	G	ADD	977	-0.4316	-2.375	0.01757	rs10147194	BAZ1A
						14:55151342	14	JHU_14.55151341	55151342	A	ADD	977	0.4887	2.374	0.01757
						18:15075994	18	rs4890751	15075994	A	ADD	977	0.4686	2.374	0.01757	rs4890751	ENSG00000263635,ENSG00000293042
						22:26335966	22	rs2331195	26335966	A	ADD	977	0.2634	2.375	0.01757	rs2331195	MYO18B
						1:153302417	1	rs2771120	153302417	G	ADD	975	-0.2775	-2.374	0.01758	rs2771120	ENSG00000299986
						6:15445799	6	rs2237142	15445799	A	ADD	974	-0.4399	-2.374	0.01758	rs2237142	JARID2
						6:123086540	6	JHU_6.123086539	123086540	C	ADD	977	0.4304	2.374	0.01758	rs118104388
						14:77008385	14	JHU_14.77008384	77008385	A	ADD	977	0.2875	2.374	0.01758
						2:8542577	2	rs7572976	8542577	A	ADD	977	-0.4509	-2.374	0.01759	rs7572976
						5:9956290	5	rs16883903	9956290	A	ADD	977	-0.4516	-2.374	0.01759	rs16883903	ENSG00000307008
						15:49832378	15	rs12232355	49832378	A	ADD	977	-0.2771	-2.374	0.01759	rs12232355	FAM227B
						15:62114204	15	rs1863264	62114204	A	ADD	975	-0.2619	-2.374	0.01759	rs1863264
						17:10716938	17	rs17817594	10716938	A	ADD	977	0.2868	2.374	0.01759	rs17817594	TMEM220-AS1,ENSG00000284876
						21:32444818	21	rs2070407	32444818	C	ADD	971	-0.2829	-2.374	0.01759	rs2070407	ENSG00000294875
						3:35075831	3	rs12639495	35075831	G	ADD	977	-0.3175	-2.374	0.0176	rs12639495
						11:125766044	11	exm968240	125766044	C	ADD	976	-0.284	-2.374	0.0176
						15:49214701	15	rs7169843	49214701	G	ADD	977	0.266	2.374	0.0176	rs7169843	SHC4
						18:22774712	18	rs8086418	22774712	A	ADD	977	-0.2581	-2.374	0.0176	rs8086418	ZNF521
						3:59848463	3	rs6446085	59848463	A	ADD	977	0.2923	2.374	0.01761	rs6446085	FHIT
						7:8184961	7	rs2110332	8184961	G	ADD	975	0.4312	2.374	0.01761	rs2110332	ICA1
						7:98376555	7	rs79473097	98376555	C	ADD	977	0.4015	2.374	0.01761	rs79473097
						9:90014524	9	JHU_9.90014523	90014524	A	ADD	976	0.3126	2.374	0.01761	rs5014706	ENSG00000289166
						3:69264796	3	rs7640502	69264796	G	ADD	977	-0.4494	-2.374	0.01762	rs7640502	FRMD4B
						3:115803318	3	JHU_3.115803317	115803318	C	ADD	971	-0.3602	-2.373	0.01762	rs9882032	LSAMP,ENSG00000297753
						4:165951703	4	rs12505213	165951703	A	ADD	977	-0.3557	-2.374	0.01762	rs12505213
						7:152700291	7	JHU_7.152700290	152700291	G	ADD	977	0.402	2.373	0.01762	rs73168247
						9:19965105	9	JHU_9.19965104	19965105	C	ADD	977	0.3769	2.373	0.01762
						13:70565868	13	rs11148832	70565868	G	ADD	967	0.2873	2.374	0.01762	rs11148832	KLHL1
						14:25101706	14	rs10873219	25101706	A	ADD	977	0.3176	2.374	0.01762	rs10873219	GZMB,ENSG00000258657
						21:16812552	21	rs1736020	16812552	A	ADD	977	-0.2695	-2.374	0.01762	rs1736020	ENSG00000229425,ENSG00000307781
						13:48004704	13	JHU_13.48004703	48004704	A	ADD	974	0.501	2.373	0.01763
						1:3585041	1	rs7523732	3585041	G	ADD	977	0.444	2.373	0.01764	rs7523732	TP73,TP73-AS3
						1:218721971	1	rs12136096	218721971	G	ADD	977	-0.4412	-2.373	0.01764	rs12136096
						2:42124560	2	rs7608387	42124560	A	ADD	977	0.2562	2.373	0.01764	rs7608387
						3:104528402	3	JHU_3.104528401	104528402	A	ADD	977	-0.5422	-2.373	0.01764	rs75062466	ENSG00000294208
						19:39399277	19	rs3136646	39399277	A	ADD	977	0.2928	2.373	0.01764	rs3136646	NFKBIB
						21:17940352	21	rs977876	17940352	C	ADD	976	0.4205	2.373	0.01764	rs977876	MIR99AHG,ENSG00000295714
						5:64433400	5	rs17206232	64433400	A	ADD	977	0.382	2.373	0.01765	rs17206232
						7:128044035	7	rs2288549	128044035	A	ADD	970	-0.3226	-2.373	0.01765	rs892439439	SND1
						7:138419959	7	rs2122664	138419959	A	ADD	977	0.3183	2.373	0.01765	rs2122664	ATP6V0A4
						2:164247853	2	rs76696521	164247853	G	ADD	977	0.552	2.373	0.01766	rs76696521
						4:27902479	4	rs6857890	27902479	A	ADD	977	-0.2699	-2.373	0.01766	rs6857890
						5:123090139	5	rs3901873	123090139	A	ADD	977	0.3102	2.373	0.01766	rs3901873
						10:122504952	10	rs3011408	122504952	C	ADD	977	0.3598	2.373	0.01766	rs3011408	LINC02930
						3:16877106	3	JHU_3.16877105	16877106	A	ADD	977	-0.4801	-2.372	0.01767	rs56058831	ENSG00000299166
						6:29822241	6	JHU_6.29822240	29822241	A	ADD	977	0.2637	2.372	0.01767
						6:29824059	6	JHU_6.29824058	29824059	G	ADD	977	0.2637	2.372	0.01767	rs9258679	ENSG00000290870
						6:29824092	6	JHU_6.29824091	29824092	G	ADD	977	0.2637	2.372	0.01767
						6:29824160	6	JHU_6.29824159	29824160	A	ADD	977	0.2637	2.372	0.01767
						6:29824497	6	JHU_6.29824496	29824497	A	ADD	977	0.2637	2.372	0.01767
						6:29826810	6	JHU_6.29826809	29826810	A	ADD	977	0.2637	2.372	0.01767	rs1611690	ENSG00000290870
						6:29828886	6	JHU_6.29828885	29828886	G	ADD	977	0.2637	2.372	0.01767
						6:29828916	6	rs1611710	29828916	A	ADD	977	0.2637	2.372	0.01767	rs1611710	ENSG00000290870
						6:29829108	6	JHU_6.29829107	29829108	A	ADD	977	0.2637	2.372	0.01767	rs1611711	ENSG00000290870
						6:29829577	6	rs1611717	29829577	G	ADD	977	0.2637	2.372	0.01767	rs1611717	ENSG00000290870
						6:29831008	6	exm-rs1611732	29831008	A	ADD	977	0.2637	2.372	0.01767	rs1611732	ENSG00000290870
						6:29831571	6	rs1611737	29831571	G	ADD	977	0.2637	2.372	0.01767	rs1611737	ENSG00000290870
						11:104042459	11	rs10895598	104042459	G	ADD	976	-0.2802	-2.372	0.01767	rs10895598
						14:78896928	14	rs8007529	78896928	G	ADD	977	0.4919	2.373	0.01767	rs8007529	NRXN3
						17:6683878	17	exm1285106	6683878	A	ADD	977	0.5257	2.373	0.01767
						18:77918637	18	JHU_18.77918636	77918637	G	ADD	977	-0.3417	-2.373	0.01767	rs181557875	PARD6G,PARD6G-AS1
						4:181022404	4	JHU_4.181022403	181022404	A	ADD	975	-0.4246	-2.372	0.01768
						7:5639646	7	rs74711902	5639646	A	ADD	977	0.4052	2.372	0.01768	rs74711902	FSCN1
						10:109672770	10	JHU_10.109672769	109672770	C	ADD	976	-0.4356	-2.372	0.01768	rs11193788	LINC01435,ENSG00000299072
						13:35992427	13	JHU_13.35992426	35992427	A	ADD	977	0.3112	2.372	0.01768	rs9600739	NBEA
						17:41392626	17	JHU_17.41392625	41392626	G	ADD	974	0.4141	2.372	0.01768	rs34537540	ENSG00000304683
						4:2565263	4	JHU_4.2565262	2565263	A	ADD	975	-0.5639	-2.372	0.01769
						7:24005226	7	rs1549395	24005226	A	ADD	977	0.2627	2.372	0.01769	rs1549395
						11:122462142	11	JHU_11.122462141	122462142	A	ADD	977	0.4838	2.372	0.01769
						13:43164710	13	rs9566990	43164710	C	ADD	977	0.2643	2.372	0.01769	rs9566990	TNFSF11
						4:95612497	4	rs7680214	95612497	A	ADD	977	-0.2673	-2.372	0.0177	rs7680214	ENSG00000249951
						7:138584102	7	rs34378443	138584102	A	ADD	977	-0.4078	-2.372	0.0177	rs34378443	KIAA1549
						9:74491379	9	rs1404190	74491379	A	ADD	977	0.3552	2.372	0.0177	rs1404190	ABHD17B
						11:107275522	11	rs11212207	107275522	A	ADD	977	-0.2977	-2.372	0.0177	rs1859079270
						1:109472773	1	JHU_1.109472772	109472773	A	ADD	977	-0.2738	-2.372	0.01771	rs1051868	CLCC1,GPSM2
						1:232731841	1	JHU_1.232731840	232731841	A	ADD	976	-0.6183	-2.372	0.01771	rs76325502	SIPA1L2
						2:75690465	2	JHU_2.75690464	75690465	G	ADD	976	0.4759	2.372	0.01771	rs116328239
						6:152333945	6	rs9340978	152333945	A	ADD	976	-0.6144	-2.372	0.01771	rs9340978	ESR1
						7:30202836	7	rs7793699	30202836	A	ADD	977	-0.4063	-2.372	0.01771	rs7793699
						7:55562631	7	JHU_7.55562630	55562631	G	ADD	977	-0.4611	-2.372	0.01771
						9:109699547	9	rs4743039	109699547	A	ADD	977	0.2606	2.372	0.01771	rs4743039	ZNF462
						6:32592710	6	JHU_6.32592709	32592710	G	ADD	975	-0.2848	-2.372	0.01772
						6:88908812	6	rs56326749	88908812	A	ADD	977	-0.3755	-2.371	0.01772	rs56326749	ENSG00000234426,ENSG00000298549
						22:44193626	22	rs9614187	44193626	C	ADD	977	-0.2619	-2.371	0.01772	rs9614187	EFCAB6
						6:31888869	6	exm-rs511294	31888869	C	ADD	975	-0.5113	-2.371	0.01773	rs511294	C2
						6:44645943	6	rs660953	44645943	G	ADD	977	-0.2767	-2.371	0.01773	rs660953
						7:113016108	7	JHU_7.113016107	113016108	A	ADD	977	-0.2796	-2.371	0.01773	rs61073128
						7:113017399	7	rs7784560	113017399	G	ADD	977	-0.2796	-2.371	0.01773	rs7784560
						11:502013	11	rs7930593	502013	A	ADD	977	-0.2791	-2.371	0.01773	rs7930593	RNH1
						13:25180246	13	rs943048	25180246	G	ADD	976	0.3793	2.371	0.01773	rs943048
						13:28115859	13	rs8002498	28115859	A	ADD	977	-0.4927	-2.371	0.01773	rs8002498
						3:713271	3	rs77256301	713271	A	ADD	977	0.297	2.371	0.01774	rs77256301	LINC01266
						7:28983053	7	rs11761237	28983053	A	ADD	977	-0.4302	-2.371	0.01774	rs11761237
						9:90019633	9	exm-rs11141788	90019633	A	ADD	977	0.3356	2.371	0.01774	rs11141788	ENSG00000289166
						10:127227727	10	rs17727885	127227727	A	ADD	977	-0.4746	-2.371	0.01774	rs17727885
						11:56670810	11	rs1792509	56670810	G	ADD	977	0.255	2.371	0.01774	rs1792509	FADS2B,ENSG00000296071
						19:6161509	19	19:6161509-T-C	6161509	A	ADD	977	-0.2762	-2.371	0.01774
						2:235673205	2	rs7563078	235673205	A	ADD	977	0.2869	2.371	0.01775	rs7563078
						15:92088023	15	JHU_15.92088022	92088023	A	ADD	977	-0.2774	-2.371	0.01775
						2:75682662	2	rs72814730	75682662	A	ADD	977	0.4672	2.371	0.01776	rs72814730
						6:7711052	6	6:7711052-A-G	7711052	G	ADD	977	0.2595	2.371	0.01776	rs9392919
						8:80502285	8	rs6473170	80502285	A	ADD	976	-0.2968	-2.371	0.01776	rs6473170
						16:82988405	16	rs12924507	82988405	A	ADD	977	-0.2813	-2.371	0.01776	rs12924507	CDH13,ENSG00000260832
						7:20527578	7	rs10272302	20527578	A	ADD	976	-0.2664	-2.37	0.01777	rs10272302
						15:25648434	15	rs78680551	25648434	A	ADD	977	0.4026	2.37	0.01777	rs78680551	UBE3A,SNHG14
						15:25665654	15	rs79641151	25665654	G	ADD	977	0.4026	2.37	0.01777	rs79641151	UBE3A
						18:36485314	18	JHU_18.36485313	36485314	A	ADD	977	-0.2735	-2.37	0.01777
						18:47897630	18	JHU_18.47897629	47897630	A	ADD	977	-0.6052	-2.37	0.01777	rs77698231	ENSG00000303618
						2:213889475	2	rs17356175	213889475	A	ADD	977	-0.2947	-2.37	0.01778	rs17356175	IKZF2
						5:95814666	5	rs155437	95814666	A	ADD	977	0.2556	2.37	0.01778	rs155437	CAST
						6:95850708	6	JHU_6.95850707	95850708	A	ADD	977	-0.3445	-2.37	0.01778
						6:116711118	6	JHU_6.116711117	116711118	A	ADD	974	-0.3303	-2.37	0.01778	rs545591	DSE
						9:36669228	9	JHU_9.36669227	36669228	C	ADD	977	0.3924	2.37	0.01778
						16:8096716	16	rs4305006	8096716	A	ADD	977	0.2783	2.37	0.01778	rs4305006	ENSG00000260289
						2:207488021	2	rs17730135	207488021	A	ADD	976	-0.2579	-2.37	0.01779	rs17730135
						13:42826661	13	rs17646249	42826661	A	ADD	977	0.3663	2.37	0.01779	rs17646249
						2:68166080	2	rs1032807	68166080	G	ADD	977	0.2602	2.37	0.0178	rs1032807
						5:60754419	5	rs1986252	60754419	A	ADD	976	-0.2655	-2.37	0.0178	rs1986252	ZSWIM6
						19:5178677	19	rs16992844	5178677	G	ADD	973	0.3481	2.37	0.0178	rs16992844
						3:55090439	3	rs358060	55090439	C	ADD	976	0.2647	2.37	0.01781	rs358060	CACNA2D3
						5:92987801	5	rs6556829	92987801	A	ADD	977	0.3678	2.369	0.01781	rs6556829	ARB2A,ENSG00000287180
						16:538565	16	rs754295	538565	A	ADD	971	0.2613	2.369	0.01781	rs754295	RAB11FIP3
						3:184498307	3	JHU_3.184498306	184498307	A	ADD	977	-0.5443	-2.369	0.01782
						5:124477401	5	rs1550357	124477401	A	ADD	976	-0.2668	-2.369	0.01782	rs1550357	LINC02240
						7:105775564	7	rs7785757	105775564	G	ADD	977	-0.2933	-2.369	0.01782	rs7785757
						7:152570158	7	JHU_7.152570157	152570158	G	ADD	976	-0.265	-2.369	0.01782
						9:28249691	9	rs67112157	28249691	A	ADD	977	-0.638	-2.369	0.01782	rs67112157	LINGO2
						19:43285368	19	rs2189613	43285368	A	ADD	977	0.3009	2.369	0.01782	rs2189613	CEACAMP6
						3:190323875	3	rs716984	190323875	G	ADD	977	-0.2883	-2.369	0.01783	rs716984	IL1RAP
						6:37531957	6	rs34017770	37531957	G	ADD	976	0.3568	2.369	0.01783	rs34017770
						11:132938307	11	rs9651672	132938307	G	ADD	977	-0.2749	-2.369	0.01783	rs1945462009	OPCML
						12:4751798	12	rs10774255	4751798	A	ADD	975	-0.2729	-2.369	0.01783	rs10774255	AKAP3,ENSG00000272921
						20:36760559	20	rs2076383	36760559	A	ADD	977	-0.3957	-2.369	0.01783	rs2076383	TGM2
						6:32592313	6	JHU_6.32592312	32592313	G	ADD	975	-0.4861	-2.369	0.01784
						7:129987060	7	rs4731680	129987060	C	ADD	976	0.3488	2.369	0.01784	rs4731680	CPA5
						16:25900498	16	rs76649836	25900498	A	ADD	977	0.4514	2.369	0.01784	rs76649836	HS3ST4,ENSG00000285882
						18:55495208	18	rs2850232	55495208	A	ADD	976	-0.3002	-2.369	0.01784	rs2850232	ENSG00000303117
						6:118467905	6	rs2051615	118467905	A	ADD	977	0.3013	2.369	0.01785	rs2051615	SLC35F1
						11:117638305	11	JHU_11.117638304	117638305	A	ADD	977	-0.5339	-2.369	0.01785	rs61903859	DSCAML1
						20:5291073	20	JHU_20.5291072	5291073	A	ADD	976	-0.2564	-2.369	0.01785
						1:211772031	1	rs6692675	211772031	A	ADD	977	0.2617	2.369	0.01786	rs6692675
						2:18110269	2	rs11675993	18110269	G	ADD	977	-0.5088	-2.369	0.01786	rs11675993	KCNS3
						4:24310076	4	rs6815672	24310076	G	ADD	977	0.2685	2.369	0.01786	rs6815672
						9:2602831	9	9:2602831-C-T	2602831	G	ADD	977	0.2912	2.368	0.01786
						11:50522307	11	rs11245742	50522307	A	ADD	977	-0.2572	-2.369	0.01786	rs11245742
						18:55432622	18	JHU_18.55432621	55432622	G	ADD	973	-0.4821	-2.368	0.01786
						22:37951451	22	rs5995460	37951451	G	ADD	977	-0.2983	-2.369	0.01786	rs5995460
						6:118348808	6	rs9320625	118348808	T	ADD	974	-0.2574	-2.368	0.01787	rs9320625	SLC35F1
						8:3580144	8	JHU_8.3580143	3580144	C	ADD	977	0.3227	2.368	0.01787
						9:30154925	9	rs12351299	30154925	G	ADD	977	0.3434	2.368	0.01787	rs12351299
						10:65667946	10	rs1916418	65667946	A	ADD	976	-0.2583	-2.368	0.01787	rs1916418	ENSG00000228566
						11:42867577	11	rs4132365	42867577	G	ADD	977	-0.2776	-2.368	0.01787	rs4132365
						11:116213941	11	rs10891966	116213941	G	ADD	977	-0.5483	-2.368	0.01787	rs10891966	LINC02151
						8:121642058	8	rs10108624	121642058	C	ADD	977	-0.298	-2.368	0.01788	rs10108624	SNTB1
						15:59080203	15	rs7169205	59080203	G	ADD	975	-0.3776	-2.368	0.01788	rs7169205	MINDY2
						15:90295960	15	rs12898229	90295960	A	ADD	977	-0.2855	-2.368	0.01788	rs12898229	MRPL15P1
						19:51340794	19	exm2268206	51340794	A	ADD	977	0.2646	2.368	0.01788	rs2659053	ENSG00000267968
						21:16793467	21	rs2823269	16793467	C	ADD	977	-0.2996	-2.368	0.01788	rs2823269	ENSG00000229425
						21:16794755	21	JHU_21.16794754	16794755	G	ADD	977	-0.2996	-2.368	0.01788	rs2823270	ENSG00000229425
						21:16794775	21	JHU_21.16794774	16794775	A	ADD	977	-0.2996	-2.368	0.01788	rs13050104	ENSG00000229425
						4:140593264	4	rs3822044	140593264	G	ADD	977	0.3529	2.368	0.01789	rs3822044	MGST2
						9:23342660	9	rs10811893	23342660	C	ADD	977	0.3961	2.368	0.01789	rs10811893	ENSG00000284418
						11:104098418	11	rs10502030	104098418	C	ADD	977	0.3323	2.368	0.01789	rs10502030	ENSG00000304737
						11:104130998	11	rs7945455	104130998	A	ADD	977	0.3323	2.368	0.01789	rs7945455	ENSG00000308576
						7:118873720	7	rs12114016	118873720	A	ADD	977	0.3607	2.368	0.0179	rs12114016
						13:75203476	13	rs4885212	75203476	A	ADD	977	0.2751	2.368	0.0179	rs4885212
						16:53448738	16	JHU_16.53448737	53448738	C	ADD	974	-0.4381	-2.368	0.0179	rs72801805	ENSG00000261804
						2:113309473	2	exm221502	113309473	G	ADD	977	-0.2717	-2.367	0.01791
						2:213909647	2	rs7585103	213909647	C	ADD	977	-0.2767	-2.367	0.01791	rs7585103	IKZF2
						2:230948999	2	JHU_2.230948998	230948999	A	ADD	974	0.2689	2.368	0.01791
						6:14014793	6	rs9382889	14014793	A	ADD	977	-0.2975	-2.367	0.01791	rs9382889
						7:538656	7	rs9719210	538656	G	ADD	977	-0.2685	-2.367	0.01791	rs9719210	PDGFA
						10:29183272	10	rs1773881	29183272	A	ADD	977	-0.2848	-2.368	0.01791	rs1773881	LINC01517
						18:13236806	18	rs9303782	13236806	A	ADD	977	-0.4767	-2.367	0.01791	rs9303782	LDLRAD4
						1:86008398	1	rs17099679	86008398	G	ADD	977	-0.4379	-2.367	0.01792	rs17099679	DDAH1,ENSG00000282057
						9:16799569	9	rs10962604	16799569	G	ADD	977	0.4044	2.367	0.01792	rs10962604	BNC2
						10:18946483	10	rs2035752	18946483	G	ADD	975	0.2876	2.367	0.01792	rs2035752	ENSG00000302787
						10:129856160	10	rs7918644	129856160	A	ADD	977	0.2889	2.367	0.01792	rs7918644	PTPRE
						18:42626036	18	JHU_18.42626035	42626036	A	ADD	977	0.3119	2.367	0.01792
						4:77151084	4	rs10222765	77151084	A	ADD	977	-0.5463	-2.367	0.01793	rs10222765	FAM47E
						6:840081	6	JHU_6.840080	840081	A	ADD	976	0.467	2.367	0.01793	rs75592437
						6:138002175	6	6:138002175-C-G	138002175	G	ADD	977	0.3	2.367	0.01793	rs2113433513	LINC03004
						6:138005515	6	rs17264332	138005515	G	ADD	977	0.3	2.367	0.01793	rs17264332	LINC03004
						6:138006504	6	exm-rs6920220	138006504	A	ADD	977	0.3	2.367	0.01793	rs6920220	LINC03004
						11:122391187	11	rs2084637	122391187	G	ADD	977	0.2675	2.367	0.01793	rs2084637	MIR100HG
						15:86307099	15	rs72751818	86307099	A	ADD	977	-0.627	-2.367	0.01793	rs72751818	KLHL25,ENSG00000293656
						18:59009676	18	rs1495810	59009676	A	ADD	977	-0.2668	-2.367	0.01793	rs1495810	CDH20
						3:8808433	3	JHU_3.8808432	8808433	A	ADD	977	-0.2713	-2.367	0.01794
						5:109621195	5	JHU_5.109621194	109621195	A	ADD	977	0.3332	2.367	0.01794
						6:42018883	6	rs11967378	42018883	A	ADD	977	-0.3078	-2.367	0.01794	rs11967378	TAF8
						8:23330539	8	rs17697763	23330539	A	ADD	977	-0.379	-2.367	0.01794	rs17697763	ENTPD4-DT,ENSG00000302968
						9:8396543	9	rs1500334	8396543	A	ADD	977	0.2979	2.367	0.01794	rs1500334	PTPRD
						16:52032667	16	rs12921366	52032667	A	ADD	976	-0.4035	-2.367	0.01794	rs12921366
						19:51041292	19	rs4802714	51041292	G	ADD	977	-0.2608	-2.367	0.01794	rs4802714	LRRC4B
						5:9980357	5	JHU_5.9980356	9980357	G	ADD	976	-0.2988	-2.367	0.01795
						6:29682542	6	JHU_6.29682541	29682542	A	ADD	974	0.2774	2.367	0.01795
						18:50173621	18	rs17681801	50173621	A	ADD	977	-0.2625	-2.367	0.01795	rs17681801	DCC
						4:27130269	4	rs13148066	27130269	C	ADD	977	0.3363	2.366	0.01796	rs13148066
						8:68369098	8	rs12682102	68369098	G	ADD	977	0.3954	2.366	0.01796	rs12682102	CPA6,ARFGEF1-DT
						11:27114001	11	rs987687	27114001	A	ADD	977	-0.3439	-2.366	0.01796	rs987687	BBOX1,BBOX1-AS1
						13:27629806	13	rs7993948	27629806	A	ADD	977	0.3857	2.367	0.01796	rs7993948
						20:10759245	20	rs17538569	10759245	G	ADD	977	-0.3191	-2.367	0.01796	rs17538569	LINC01752,ENSG00000270792
						21:33798684	21	rs2833814	33798684	G	ADD	977	-0.3807	-2.367	0.01796	rs2833814	EVA1C
						6:29944004	6	exm-rs2245961	29944004	C	ADD	974	0.2701	2.366	0.01797	rs2245961	HCG9,POLR1HASP,ENSG00000310474
						9:111309301	9	rs1953054	111309301	G	ADD	976	0.2759	2.366	0.01797	rs1953054
						10:126052440	10	rs867997	126052440	A	ADD	977	0.268	2.366	0.01797	rs867997
						12:52362786	12	exm-rs10783486	52362786	A	ADD	977	-0.3085	-2.366	0.01797	rs10783486	ACVR1B
						15:57645814	15	rs72736093	57645814	A	ADD	977	0.3022	2.366	0.01797	rs72736093
						1:187196272	1	rs330712	187196272	A	ADD	977	0.2838	2.366	0.01798	rs330712	LINC01036,ENSG00000300517
						1:200964109	1	rs67134955	200964109	A	ADD	977	0.5093	2.366	0.01798	rs67134955	KIF21B
						8:25061807	8	rs1510758	25061807	G	ADD	977	-0.3127	-2.366	0.01798	rs1510758	DOCK5
						14:89072840	14	rs12890095	89072840	A	ADD	976	-0.4512	-2.366	0.01798	rs12890095	ZC3H14
						15:49829019	15	rs10851478	49829019	G	ADD	977	-0.2664	-2.366	0.01798	rs10851478	FAM227B
						18:43321028	18	rs11082468	43321028	G	ADD	976	-0.2636	-2.366	0.01798	rs11082468	SLC14A1,ENSG00000288545
						20:13072768	20	JHU_20.13072767	13072768	G	ADD	977	-0.3729	-2.366	0.01798	rs243876	SPTLC3
						2:51680935	2	JHU_2.51680934	51680935	T	ADD	976	0.3378	2.366	0.01799
						4:92215966	4	JHU_4.92215965	92215966	A	ADD	977	0.4286	2.366	0.01799
						4:182142593	4	JHU_4.182142592	182142593	C	ADD	969	0.398	2.366	0.01799
						5:2032660	5	rs4975807	2032660	G	ADD	977	-0.2561	-2.366	0.01799	rs4975807	ENSG00000248994
						16:72333576	16	rs1837020	72333576	A	ADD	977	-0.3529	-2.366	0.01799	rs1837020	LINC01572
						21:32296251	21	rs2833162	32296251	G	ADD	976	0.3506	2.366	0.01799	rs2833162
						1:15350123	1	rs12738665	15350123	A	ADD	977	0.3289	2.366	0.018	rs12738665	KAZN
						1:111066642	1	rs11807142	111066642	G	ADD	977	-0.527	-2.366	0.018	rs11807142	ENSG00000301555
						2:40393344	2	rs28628343	40393344	G	ADD	976	0.2904	2.366	0.018	rs28628343	SLC8A1,SLC8A1-AS1
						3:156004954	3	rs13082914	156004954	A	ADD	977	0.3027	2.366	0.018	rs13082914	KCNAB1,ENSG00000287916
						10:11728955	10	JHU_10.11728954	11728955	G	ADD	976	-0.3229	-2.366	0.018	rs10905991	ENSG00000308311
						10:29344360	10	rs4749384	29344360	A	ADD	977	-0.5015	-2.366	0.018	rs4749384
						12:34375830	12	rs10844842	34375830	A	ADD	967	0.2605	2.366	0.018	rs10844842
						19:52263162	19	rs11666254	52263162	G	ADD	977	0.2661	2.366	0.018	rs11666254
						3:59505171	3	rs1827685	59505171	C	ADD	977	0.3708	2.365	0.01801	rs1827685	CFAP20DC-DT
						7:136563813	7	rs11771119	136563813	G	ADD	977	0.3137	2.365	0.01801	rs11771119	CHRM2,ENSG00000234352
						17:53550253	17	JHU_17.53550252	53550253	G	ADD	965	-0.3057	-2.365	0.01801
						7:20052543	7	rs38147	20052543	A	ADD	976	-0.2756	-2.365	0.01802	rs38147	ENSG00000243004,ENSG00000296332
						7:46368995	7	rs10252568	46368995	G	ADD	977	0.2901	2.365	0.01802	rs10252568	ENSG00000237760
						7:46387679	7	rs1350927	46387679	A	ADD	977	0.2901	2.365	0.01802	rs1350927
						8:96650237	8	rs12156275	96650237	A	ADD	977	0.2959	2.365	0.01802	rs12156275	CFAP418-AS1
						10:14430522	10	rs12259015	14430522	G	ADD	976	0.383	2.365	0.01802	rs12259015
						11:74836621	11	rs2712812	74836621	A	ADD	977	-0.3688	-2.365	0.01802	rs2712812	ENSG00000255395
						12:26865280	12	rs11048667	26865280	G	ADD	977	0.347	2.365	0.01802	rs11048667	ITPR2
						13:29219889	13	JHU_13.29219888	29219889	A	ADD	977	-0.6009	-2.365	0.01802	rs61951865	ENSG00000289569
						16:53895804	16	rs17820328	53895804	G	ADD	977	0.4839	2.365	0.01802	rs17820328	FTO
						17:51127870	17	rs1355681	51127870	A	ADD	975	0.3362	2.365	0.01802	rs1355681	LINC02089
						18:11596076	18	rs8083237	11596076	A	ADD	977	-0.2963	-2.365	0.01802	rs8083237
						19:40220879	19	JHU_19.40220878	40220879	A	ADD	976	-0.2837	-2.365	0.01802
						5:19611680	5	rs164448	19611680	A	ADD	977	-0.2915	-2.365	0.01803	rs164448	CDH18
						5:20369746	5	rs7734222	20369746	A	ADD	977	-0.3258	-2.365	0.01803	rs7734222
						11:90290465	11	rs76601280	90290465	G	ADD	973	0.3381	2.365	0.01803	rs76601280	DISC1FP1
						12:20094524	12	rs1844950	20094524	A	ADD	976	-0.3316	-2.365	0.01803	rs1844950	ENSG00000255910,TCP1P3,ENSG00000302755
						14:32861709	14	rs2031106	32861709	A	ADD	976	-0.5109	-2.365	0.01803	rs2031106	AKAP6,ENSG00000258580
						15:27390812	15	JHU_15.27390811	27390812	A	ADD	977	-0.4274	-2.365	0.01803
						3:123082416	3	rs9881942	123082416	A	ADD	977	-0.264	-2.365	0.01804	rs9881942	ADCY5
						5:172012595	5	rs7714953	172012595	G	ADD	977	-0.3065	-2.365	0.01804	rs1766999175
						7:131850492	7	rs12534587	131850492	A	ADD	976	-0.5384	-2.365	0.01804	rs12534587	PLXNA4
						8:26707785	8	rs80033897	26707785	A	ADD	977	0.3555	2.365	0.01804	rs80033897	ADRA1A
						4:140228808	4	rs13147688	140228808	G	ADD	977	0.3153	2.365	0.01805	rs13147688	NAA15
						7:28519580	7	rs17718306	28519580	A	ADD	977	-0.2874	-2.365	0.01805	rs17718306	CREB5
						12:95084866	12	rs12822021	95084866	C	ADD	977	0.3057	2.365	0.01805	rs12822021
						15:89133328	15	rs56061979	89133328	G	ADD	977	-0.6102	-2.365	0.01805	rs56061979	LINC01586,ENSG00000305611
						5:147275849	5	rs1153084	147275849	A	ADD	977	0.2917	2.364	0.01806	rs1153084	C5orf46
						8:2941132	8	JHU_8.2941131	2941132	A	ADD	975	-0.2853	-2.364	0.01806	rs4996880	CSMD1
						1:182397765	1	rs6692352	182397765	A	ADD	975	-0.2947	-2.364	0.01807	rs6692352
						5:159699709	5	rs4921273	159699709	C	ADD	977	0.3223	2.364	0.01807	rs4921273	CCNJL
						5:164570320	5	rs4397144	164570320	G	ADD	977	0.3022	2.364	0.01807	rs4397144	LINC03000,ENSG00000285549
						6:20500563	6	rs12190289	20500563	A	ADD	977	-0.6666	-2.364	0.01807	rs12190289
						6:30498864	6	rs2534816	30498864	A	ADD	974	0.3514	2.364	0.01807	rs1456190852
						10:89435501	10	rs2077773	89435501	A	ADD	976	-0.2656	-2.364	0.01807	rs2077773	PAPSS2,ENSG00000225913
						10:124494316	10	rs17564675	124494316	G	ADD	977	0.415	2.364	0.01807	rs17564675	DMBT1L1
						15:62359350	15	rs8039651	62359350	A	ADD	977	0.2594	2.364	0.01807	rs8039651	C2CD4A
						19:33652247	19	chr19:33652247	33652247	A	ADD	977	0.2815	2.364	0.01807	rs8113143	WDR88
						1:65573794	1	rs7524607	65573794	G	ADD	977	-0.3496	-2.364	0.01808	rs7524607
						3:1662396	3	rs7639378	1662396	A	ADD	976	0.4756	2.364	0.01808	rs7639378
						7:93552275	7	rs17303650	93552275	A	ADD	977	-0.6584	-2.364	0.01808	rs17303650	GNG11,ENSG00000306701
						10:67043016	10	rs7914535	67043016	G	ADD	977	-0.2588	-2.364	0.01808	rs7914535	ENSG00000235356
						3:114713823	3	rs4682167	114713823	A	ADD	977	0.2673	2.364	0.01809	rs4682167	ZBTB20
						5:153169740	5	rs1461226	153169740	A	ADD	977	-0.2765	-2.364	0.01809	rs1461226	GRIA1
						8:120930677	8	JHU_8.120930676	120930677	G	ADD	976	0.2571	2.364	0.01809
						17:19922364	17	rs7211535	19922364	A	ADD	977	0.2644	2.364	0.01809	rs7211535	SPECC1
						18:71344101	18	rs17088093	71344101	G	ADD	972	-0.5271	-2.364	0.01809	rs17088093	ENSG00000289131
						1:68680929	1	rs989842	68680929	G	ADD	977	0.2698	2.364	0.0181	rs989842	WLS
						1:157306264	1	rs4661119	157306264	G	ADD	977	0.3386	2.364	0.0181	rs4661119
						2:67150295	2	rs4671759	67150295	A	ADD	977	0.3457	2.364	0.0181	rs4671759	LINC01798
						3:25281793	3	rs66939282	25281793	G	ADD	976	0.3699	2.364	0.0181	rs66939282	RARB,ENSG00000307185
						1:111031682	1	JHU_1.111031681	111031682	A	ADD	977	-0.4617	-2.363	0.01811
						6:47695112	6	rs16876415	47695112	G	ADD	977	-0.4535	-2.363	0.01811	rs16876415
						10:74740461	10	rs7079772	74740461	G	ADD	977	0.2583	2.363	0.01811	rs7079772
						5:123136377	5	rs257140	123136377	A	ADD	977	0.3114	2.363	0.01812	rs257140
						7:50335232	7	rs4917017	50335232	A	ADD	977	0.2729	2.363	0.01812	rs4917017
						14:62889757	14	JHU_14.62889756	62889757	G	ADD	977	-0.3149	-2.363	0.01812
						19:48403483	19	rs182421	48403483	G	ADD	977	-0.3713	-2.363	0.01812	rs182421
						19:48406374	19	rs2972619	48406374	A	ADD	977	-0.3713	-2.363	0.01812	rs2972619
						2:56354692	2	rs4672087	56354692	A	ADD	977	0.2976	2.363	0.01813	rs4672087	ENSG00000271894,ENSG00000272180
						2:179717217	2	rs6711319	179717217	G	ADD	977	0.2637	2.363	0.01813	rs6711319	CCDC141,ENSG00000287149
						2:227185764	2	rs2396306	227185764	A	ADD	977	-0.5412	-2.363	0.01813	rs2396306	ENSG00000295561
						14:99484879	14	rs1565612	99484879	G	ADD	976	-0.2798	-2.363	0.01813	rs1565612	ENSG00000294598
						4:8155373	4	JHU_4.8155372	8155373	A	ADD	977	0.3676	2.363	0.01814
						4:84444097	4	rs9999564	84444097	A	ADD	972	-0.2725	-2.363	0.01814	rs9999564
						5:172233617	5	JHU_5.172233616	172233617	C	ADD	977	0.3517	2.363	0.01814
						6:43422698	6	JHU_6.43422697	43422698	A	ADD	977	-0.404	-2.363	0.01814
						11:79942880	11	rs1784070	79942880	A	ADD	977	0.4501	2.363	0.01814	rs1784070
						12:1551524	12	rs7975502	1551524	A	ADD	977	0.4744	2.363	0.01814	rs7975502	ERC1
						13:51272084	13	exm2267601	51272084	A	ADD	977	0.4535	2.363	0.01814	rs797498
						20:1176762	20	rs55658568	1176762	C	ADD	974	0.4872	2.363	0.01814	rs55658568	ENSG00000274269
						5:53364068	5	rs10067187	53364068	A	ADD	977	-0.3829	-2.363	0.01815	rs10067187	ARL15
						14:50328429	14	rs3126165	50328429	G	ADD	971	-0.3501	-2.363	0.01815	rs3126165	ENSG00000282885
						2:67666133	2	rs659116	67666133	C	ADD	976	0.2606	2.362	0.01816	rs1572926155	ENSG00000235495
						5:5326138	5	rs7725935	5326138	G	ADD	977	-0.2702	-2.362	0.01816	rs7725935	ENSG00000286753
						6:7695973	6	rs1885486	7695973	A	ADD	975	0.26	2.362	0.01816	rs1885486	ENSG00000300630
						10:44225195	10	rs11238665	44225195	A	ADD	976	0.544	2.362	0.01816	rs11238665
						12:27449814	12	rs10431218	27449814	G	ADD	977	0.296	2.362	0.01816	rs10431218	STK38L,ENSG00000304890
						14:20676314	14	rs11624675	20676314	G	ADD	977	-0.2675	-2.362	0.01816	rs11624675	ENSG00000290703
						15:89932790	15	rs62022630	89932790	A	ADD	976	0.4648	2.362	0.01816	rs62022630	MIR9-3HG,ENSG00000306389
						17:32886639	17	rs7214380	32886639	A	ADD	977	-0.2818	-2.362	0.01816	rs7214380	TMEM132E-DT
						17:76609792	17	rs4796835	76609792	A	ADD	977	-0.5168	-2.362	0.01816	rs4796835	SCAT1
						1:100656494	1	rs11166413	100656494	G	ADD	977	0.2623	2.362	0.01817	rs11166413	DBT,ENSG00000285530
						3:25183414	3	rs7611139	25183414	G	ADD	977	0.2669	2.362	0.01817	rs7611139	RARB
						4:129533368	4	rs4975242	129533368	T	ADD	976	0.2664	2.362	0.01817	rs4975242	ENSG00000301474
						10:5159453	10	rs7921327	5159453	G	ADD	975	0.262	2.362	0.01817	rs7921327
						12:12072892	12	rs4763737	12072892	A	ADD	977	-0.2685	-2.362	0.01817	rs4763737
						15:90299536	15	JHU_15.90299535	90299536	G	ADD	976	-0.2848	-2.362	0.01817	rs2351493
						17:66476973	17	JHU_17.66476972	66476973	A	ADD	975	0.5228	2.362	0.01817	rs79093081	ENSG00000267009
						20:51812771	20	JHU_20.51812770	51812771	A	ADD	977	0.4028	2.362	0.01817	rs75260806	TSHZ2,ENSG00000227705
						5:84097490	5	JHU_5.84097489	84097490	A	ADD	974	-0.266	-2.362	0.01818
						6:7709341	6	6:7709341-C-A	7709341	A	ADD	977	0.2642	2.362	0.01818	rs12212270
						7:118930981	7	rs73718941	118930981	C	ADD	976	0.3554	2.362	0.01818	rs73718941
						8:899726	8	rs11782142	899726	A	ADD	977	0.2509	2.362	0.01818	rs11782142	DLGAP2
						17:67257529	17	JHU_17.67257528	67257529	C	ADD	976	0.4156	2.362	0.01818
						18:57804341	18	18:57804341-T-A	57804341	T	ADD	974	-0.4616	-2.362	0.01818
						22:26333551	22	JHU_22.26333550	26333551	G	ADD	976	0.2703	2.362	0.01818
						2:4228747	2	rs17018722	4228747	C	ADD	977	-0.3432	-2.362	0.01819	rs17018722
						4:138563861	4	rs72722292	138563861	A	ADD	977	-0.5373	-2.362	0.01819	rs72722292
						16:60687108	16	rs11076401	60687108	A	ADD	977	-0.3096	-2.362	0.01819	rs11076401
						1:196632470	1	1:196632470-A-G	196632470	G	ADD	977	0.2913	2.361	0.0182	rs6680396	CFH,ENSG00000289697
						12:103024016	12	rs11111327	103024016	A	ADD	977	-0.4646	-2.362	0.0182	rs11111327	ENSG00000296233
						17:70661479	17	JHU_17.70661478	70661479	A	ADD	976	-0.2885	-2.362	0.0182
						21:37606670	21	rs7280062	37606670	G	ADD	977	0.3139	2.362	0.0182	rs7280062	DOP1B
						1:108014380	1	rs7522375	108014380	A	ADD	977	0.2573	2.361	0.01821	rs7522375	NTNG1
						4:17513458	4	rs2244804	17513458	G	ADD	977	0.2816	2.361	0.01821	rs2244804	QDPR
						6:21173139	6	JHU_6.21173138	21173139	A	ADD	976	-0.3643	-2.361	0.01821	rs2061441	CDKAL1
						1:239881926	1	rs891700	239881926	G	ADD	977	0.2622	2.361	0.01822	rs891700	CHRM3,CHRM3-AS2
						1:239882599	1	rs717227	239882599	A	ADD	977	0.2622	2.361	0.01822	rs717227	CHRM3,CHRM3-AS2
						3:175937467	3	JHU_3.175937466	175937467	A	ADD	976	-0.3369	-2.361	0.01822	rs12108097
						7:47558722	7	rs334531	47558722	A	ADD	977	-0.2596	-2.361	0.01822	rs334531	TNS3
						11:12282908	11	rs3794075	12282908	G	ADD	976	-0.3164	-2.361	0.01822	rs3794075	MICAL2
						11:17663416	11	11:17663416-GA	17663416	A	ADD	972	0.3261	2.361	0.01822	rs12422210	OTOG
						14:66402919	14	JHU_14.66402918	66402919	G	ADD	972	0.3529	2.361	0.01822
						3:123077042	3	JHU_3.123077041	123077042	T	ADD	976	-0.2635	-2.361	0.01823
						6:82616083	6	rs2875087	82616083	G	ADD	977	-0.2641	-2.361	0.01823	rs2875087	LINC02542
						6:165493645	6	rs57594302	165493645	A	ADD	977	-0.5375	-2.361	0.01823	rs57594302
						11:20963571	11	rs2403645	20963571	A	ADD	977	0.4703	2.361	0.01823	rs2403645	NELL1
						17:54304056	17	rs10491199	54304056	A	ADD	976	0.3145	2.361	0.01823	rs10491199	ANKFN1
						20:62288752	20	rs3761124	62288752	A	ADD	975	-0.3254	-2.361	0.01823	rs3761124
						4:129527429	4	JHU_4.129527428	129527429	G	ADD	977	-0.2712	-2.361	0.01824
						4:129527656	4	rs1216405	129527656	G	ADD	977	-0.2712	-2.361	0.01824	rs1216405	ENSG00000301474
						6:73186272	6	exm2264201	73186272	C	ADD	977	0.2802	2.361	0.01824	rs2815715	ENSG00000295155
						6:100517056	6	JHU_6.100517055	100517056	A	ADD	977	0.3936	2.361	0.01824
						6:145120256	6	rs7748226	145120256	A	ADD	977	-0.3606	-2.361	0.01824	rs7748226	UTRN
						14:76901485	14	rs71429955	76901485	A	ADD	977	0.3432	2.361	0.01824	rs71429955	ESRRB
						15:34045372	15	rs1560319	34045372	G	ADD	977	-0.2944	-2.361	0.01824	rs1560319	RYR3
						20:2656212	20	rs6051097	2656212	C	ADD	973	-0.3083	-2.361	0.01824	rs6051097	ENSG00000306031
						20:54696043	20	rs13037836	54696043	A	ADD	977	0.309	2.361	0.01824	rs13037836
						2:125066751	2	rs780010	125066751	A	ADD	977	0.2616	2.36	0.01825	rs780010	CNTNAP5
						6:29681326	6	JHU_6.29681325	29681326	A	ADD	976	0.2763	2.361	0.01825
						7:54054334	7	rs1526755	54054334	G	ADD	977	-0.3128	-2.361	0.01825	rs1526755
						15:92487283	15	rs7164216	92487283	A	ADD	967	0.2684	2.361	0.01825	rs7164216	SLCO3A1
						19:51062947	19	JHU_19.51062946	51062947	G	ADD	977	-0.2905	-2.361	0.01825	rs2091743812	KLK13
						21:32310765	21	rs2154506	32310765	A	ADD	976	0.3141	2.36	0.01825	rs2154506
						2:106428720	2	rs12053259	106428720	A	ADD	977	-0.2702	-2.36	0.01826	rs12053259	NCK2
						3:134644433	3	rs40526	134644433	A	ADD	977	-0.4531	-2.36	0.01826	rs40526	EPHB1,ENSG00000288700
						5:174250895	5	rs7726244	174250895	G	ADD	977	-0.2803	-2.36	0.01826	rs7726244	LINC01951,ENSG00000251670
						6:66846732	6	rs2797690	66846732	G	ADD	977	-0.2928	-2.36	0.01826	rs2797690	ENSG00000309260
						7:85611254	7	JHU_7.85611253	85611254	A	ADD	973	-0.2666	-2.36	0.01826
						18:8797889	18	rs16954191	8797889	G	ADD	976	-0.513	-2.36	0.01826	rs16954191	MTCL1
						19:8106521	19	rs6603134	8106521	A	ADD	972	-0.2639	-2.36	0.01826	rs6603134
						20:20080132	20	rs6046620	20080132	A	ADD	977	-0.2984	-2.36	0.01826	rs6046620	CFAP61
						1:21031042	1	exm27424	21031042	G	ADD	972	-0.5178	-2.36	0.01827
						2:36091325	2	JHU_2.36091324	36091325	C	ADD	975	-0.4636	-2.36	0.01827	rs78898906
						2:66723699	2	JHU_2.66723698	66723699	G	ADD	977	0.4029	2.36	0.01827
						7:96970705	7	rs13225811	96970705	A	ADD	977	0.2819	2.36	0.01827	rs13225811	ENSG00000305877
						8:8171487	8	rs17149723	8171487	A	ADD	977	-0.2977	-2.36	0.01827	rs17149723
						9:107814501	9	JHU_9.107814500	107814501	C	ADD	977	0.2842	2.36	0.01827
						10:109465666	10	JHU_10.109465665	109465666	A	ADD	977	0.4404	2.36	0.01827
						11:28548229	11	rs990845	28548229	C	ADD	975	-0.2529	-2.36	0.01827	rs990845
						13:44842599	13	JHU_13.44842598	44842599	T	ADD	975	0.5198	2.36	0.01827	rs9525928	LINC02938
						1:4691860	1	rs10799249	4691860	A	ADD	977	0.3003	2.36	0.01828	rs10799249	ENSG00000303830
						1:214325218	1	rs1470141	214325218	A	ADD	977	0.2893	2.36	0.01828	rs1470141	LINC02775
						3:77987331	3	JHU_3.77987330	77987331	G	ADD	975	-0.307	-2.36	0.01828	rs61041000	ENSG00000298601
						3:131663415	3	rs116071502	131663415	A	ADD	977	0.5371	2.36	0.01828	rs116071502	CPNE4
						3:194474679	3	rs34044127	194474679	G	ADD	977	-0.7234	-2.36	0.01828	rs34044127	LINC01968
						5:109537213	5	rs4529253	109537213	G	ADD	977	0.344	2.36	0.01828	rs4529253	ENSG00000303264
						7:82689901	7	rs4732493	82689901	A	ADD	977	-0.3592	-2.36	0.01828	rs4732493	PCLO
						8:2873996	8	rs659370	2873996	A	ADD	977	-0.3698	-2.36	0.01828	rs659370	CSMD1
						9:21446735	9	rs10811545	21446735	A	ADD	974	-0.6125	-2.36	0.01828	rs10811545	MIR31HG
						1:20766364	1	rs75164623	20766364	G	ADD	977	-0.4366	-2.36	0.01829	rs75164623
						3:9343681	3	JHU_3.9343680	9343681	G	ADD	974	0.272	2.36	0.01829
						4:17565617	4	rs13146455	17565617	C	ADD	977	0.2679	2.36	0.01829	rs13146455
						16:25053530	16	rs56315644	25053530	G	ADD	977	-0.4113	-2.36	0.01829	rs56315644	ENSG00000262587,ENSG00000291179
						18:59194760	18	rs8083225	59194760	A	ADD	977	-0.5151	-2.36	0.01829	rs8083225	CDH20
						2:66814237	2	JHU_2.66814236	66814237	G	ADD	977	-0.2686	-2.36	0.0183
						3:104608918	3	rs79959532	104608918	C	ADD	976	-0.554	-2.359	0.0183	rs79959532	ENSG00000294208
						4:115771766	4	rs78178076	115771766	A	ADD	975	0.4865	2.359	0.0183	rs78178076	NDST4
						4:174956412	4	rs10520267	174956412	A	ADD	977	0.2814	2.36	0.0183	rs10520267
						10:29379116	10	rs7095662	29379116	A	ADD	977	0.2797	2.36	0.0183	rs7095662
						12:13343829	12	rs4465445	13343829	C	ADD	975	0.3075	2.36	0.0183	rs4465445
						12:81594930	12	rs6539563	81594930	G	ADD	977	-0.3265	-2.36	0.0183	rs6539563	ACSS3
						14:76489451	14	rs8004244	76489451	A	ADD	977	0.362	2.36	0.0183	rs8004244	IFT43
						17:13896800	17	JHU_17.13896799	13896800	C	ADD	976	-0.5172	-2.359	0.0183
						2:142739121	2	rs7564502	142739121	G	ADD	977	-0.263	-2.359	0.01831	rs7564502	LRP1B
						4:40442270	4	JHU_4.40442269	40442270	G	ADD	974	-0.4194	-2.359	0.01831	rs13107715	RBM47
						5:22783674	5	rs13362070	22783674	A	ADD	977	0.4529	2.359	0.01831	rs13362070	CDH12
						7:106179088	7	rs79076120	106179088	A	ADD	976	0.489	2.359	0.01831	rs79076120	ENSG00000243797
						16:62948963	16	rs1160166	62948963	A	ADD	977	-0.2595	-2.359	0.01831	rs1160166	ENSG00000296008
						2:40484186	2	JHU_2.40484185	40484186	A	ADD	974	0.345	2.359	0.01832
						2:188881350	2	rs17263610	188881350	A	ADD	977	0.3159	2.359	0.01832	rs17263610	LINC01090,ENSG00000300562
						5:76093207	5	rs615986	76093207	A	ADD	976	-0.2699	-2.359	0.01832	rs615986
						5:115840207	5	JHU_5.115840206	115840207	G	ADD	976	-0.5688	-2.359	0.01832
						6:37641030	6	rs11759115	37641030	G	ADD	976	-0.4018	-2.359	0.01832	rs11759115	MDGA1
						21:42802376	21	rs465490	42802376	C	ADD	976	-0.2633	-2.359	0.01832	rs465490	MX1
						2:142634018	2	rs2053175	142634018	G	ADD	977	-0.3746	-2.359	0.01833	rs2053175	LRP1B
						4:182340928	4	rs10866246	182340928	G	ADD	977	-0.2639	-2.359	0.01833	rs10866246
						21:16789471	21	JHU_21.16789470	16789471	T	ADD	974	-0.2984	-2.359	0.01833
						4:169940830	4	JHU_4.169940829	169940830	A	ADD	975	-0.3381	-2.359	0.01834
						5:71258063	5	rs6896246	71258063	A	ADD	977	-0.3923	-2.359	0.01834	rs6896246	ENSG00000301834
						6:166492963	6	rs6456037	166492963	C	ADD	971	0.2966	2.359	0.01834	rs6456037
						7:37442007	7	rs55643457	37442007	G	ADD	977	-0.3313	-2.359	0.01834	rs55643457	ELMO1
						19:46981672	19	JHU_19.46981671	46981672	C	ADD	974	0.2557	2.359	0.01834
						2:133986364	2	JHU_2.133986363	133986364	T	ADD	977	-0.4078	-2.359	0.01835	rs6737574	NCKAP5
						3:104157047	3	rs2048784	104157047	G	ADD	977	0.3358	2.359	0.01835	rs2048784	ENSG00000297654,ENSG00000297669
						3:190322903	3	JHU_3.190322902	190322903	A	ADD	976	-0.2869	-2.358	0.01835
						5:269234	5	rs1541822	269234	A	ADD	977	0.373	2.359	0.01835	rs1541822	ENSG00000286001
						5:162373515	5	rs7704329	162373515	A	ADD	977	0.2506	2.358	0.01835	rs7704329	ENSG00000254186
						6:29822045	6	JHU_6.29822044	29822045	T	ADD	976	0.2623	2.358	0.01835	rs9258640	ENSG00000290870
						7:67045667	7	JHU_7.67045666	67045667	A	ADD	977	-0.5362	-2.358	0.01835	rs7784889
						8:129346828	8	rs73363551	129346828	G	ADD	977	0.3646	2.358	0.01835	rs73363551	ENSG00000286034
						15:53080413	15	rs2456525	53080413	A	ADD	976	-0.4105	-2.358	0.01835	rs2456525	ONECUT1
						15:53092937	15	rs1899752	53092937	G	ADD	970	-0.3192	-2.358	0.01835	rs1899752	ENSG00000259203
						5:124482906	5	JHU_5.124482905	124482906	T	ADD	977	-0.2643	-2.358	0.01836
						6:7652173	6	rs2327016	7652173	G	ADD	977	0.3316	2.358	0.01836	rs2327016
						7:130602519	7	rs56409029	130602519	A	ADD	977	-0.626	-2.358	0.01836	rs56409029	LINC-PINT,LINC00513
						14:51084025	14	rs1565839	51084025	A	ADD	977	-0.2625	-2.358	0.01836	rs1565839	ATL1
						16:75702109	16	JHU_16.75702108	75702109	A	ADD	976	0.3135	2.358	0.01836	rs35775620	CPHXL2
						16:87042218	16	rs3849238	87042218	C	ADD	976	0.3352	2.358	0.01836	rs3849238	ENSG00000289423
						19:34985369	19	rs28550036	34985369	A	ADD	977	0.2804	2.358	0.01836	rs28550036	WTIP
						22:32782118	22	22:32782118-G-T	32782118	A	ADD	976	-0.4265	-2.358	0.01836
						1:27332466	1	exm35805	27332466	G	ADD	973	0.4818	2.358	0.01837
						2:201999845	2	rs16836710	201999845	A	ADD	977	0.3169	2.358	0.01837	rs16836710	CFLAR
						8:104623981	8	kgp10614645	104623981	G	ADD	977	0.4492	2.358	0.01837
						10:79552092	10	rs2165046	79552092	A	ADD	977	0.2648	2.358	0.01837	rs2165046	DLG5,ENSG00000228748
						16:71076299	16	JHU_16.71076298	71076299	A	ADD	974	-0.3565	-2.358	0.01837
						3:31852083	3	rs7653230	31852083	A	ADD	977	-0.5397	-2.358	0.01838	rs7653230	OSBPL10
						11:118048836	11	rs6589649	118048836	G	ADD	977	0.5352	2.358	0.01838	rs6589649
						20:48341032	20	rs78652859	48341032	G	ADD	977	-0.4836	-2.358	0.01838	rs78652859
						2:134005569	2	exm-rs10496702	134005569	A	ADD	977	-0.4191	-2.358	0.01839	rs10496702	NCKAP5
						2:134014961	2	rs7600871	134014961	A	ADD	977	-0.4191	-2.358	0.01839	rs7600871	NCKAP5
						7:20506391	7	rs12700203	20506391	G	ADD	977	-0.308	-2.358	0.01839	rs12700203
						8:131465722	8	rs9643254	131465722	A	ADD	977	-0.3912	-2.358	0.01839	rs9643254
						9:89240189	9	rs1888713	89240189	A	ADD	977	0.4084	2.358	0.01839	rs1888713	ENSG00000232211
						11:113890353	11	rs12221649	113890353	G	ADD	977	-0.4354	-2.358	0.01839	rs12221649	ENSG00000300211
						12:61997541	12	rs1857940	61997541	G	ADD	977	-0.3906	-2.358	0.01839	rs1857940
						15:93895315	15	rs16947869	93895315	A	ADD	977	0.2866	2.358	0.01839	rs16947869	ENSG00000257060
						2:25892361	2	JHU_2.25892360	25892361	A	ADD	976	0.4436	2.358	0.0184	rs75401132	DTNB
						4:19616531	4	rs3904756	19616531	G	ADD	977	-0.3612	-2.357	0.0184	rs3904756	ENSG00000248515
						16:7741200	16	rs8061577	7741200	G	ADD	977	-0.2575	-2.357	0.0184	rs8061577	RBFOX1
						2:26753214	2	JHU_2.26753213	26753214	G	ADD	977	-0.3593	-2.357	0.01841	rs13391781	OTOF
						5:40995209	5	JHU_5.40995208	40995209	G	ADD	977	0.2788	2.357	0.01841
						7:48045367	7	rs12702405	48045367	C	ADD	977	-0.2608	-2.357	0.01841	rs12702405	SUN3
						10:68901222	10	rs10997528	68901222	A	ADD	977	0.2656	2.357	0.01841	rs10997528	CTNNA3
						10:75660357	10	JHU_10.75660356	75660357	G	ADD	976	0.2886	2.357	0.01841
						16:54009501	16	rs8056299	54009501	G	ADD	977	0.2608	2.357	0.01841	rs8056299	FTO
						1:39089238	1	rs56323534	39089238	T	ADD	976	0.4804	2.357	0.01842	rs56323534
						6:32626139	6	rs6905975	32626139	C	ADD	974	0.2647	2.357	0.01842	rs6905975
						6:160756736	6	6:160756736-C-G	160756736	C	ADD	976	0.3387	2.357	0.01842
						12:104368772	12	JHU_12.104368771	104368772	A	ADD	974	-0.2719	-2.357	0.01842	rs73177949	TDG
						22:44137219	22	rs5764261	44137219	A	ADD	976	0.2531	2.357	0.01842	rs5764261	EFCAB6
						1:18554356	1	rs3738087	18554356	A	ADD	977	-0.3023	-2.357	0.01843	rs3738087	IGSF21
						2:183526931	2	JHU_2.183526930	183526931	C	ADD	976	-0.2845	-2.357	0.01843
						6:7700988	6	6:7700988-T-C	7700988	G	ADD	977	0.258	2.357	0.01843
						6:147949628	6	rs719454	147949628	G	ADD	977	-0.261	-2.357	0.01843	rs719454
						7:150634448	7	7:150634448-C-T	150634448	A	ADD	976	0.3002	2.357	0.01843
						8:90729507	8	rs218899	90729507	G	ADD	976	0.266	2.357	0.01843	rs218899	PARAIL
						16:11632513	16	JHU_16.11632512	11632513	A	ADD	977	-0.2976	-2.357	0.01843
						2:206530572	2	rs17220566	206530572	G	ADD	976	0.5304	2.357	0.01844	rs17220566
						7:103464457	7	JHU_7.103464456	103464457	A	ADD	977	-0.4642	-2.357	0.01844
						9:135015927	9	rs9411446	135015927	A	ADD	977	-0.2724	-2.357	0.01844	rs9411446
						12:82928754	12	JHU_12.82928753	82928754	G	ADD	977	-0.6418	-2.357	0.01844	rs35337861
						15:69933568	15	rs12915157	69933568	A	ADD	977	0.2839	2.357	0.01844	rs12915157	DRAIC
						16:78241279	16	rs28713295	78241279	T	ADD	977	0.4667	2.357	0.01844	rs28713295	WWOX
						3:139635793	3	JHU_3.139635792	139635793	A	ADD	969	0.4242	2.356	0.01845	rs7355825	ENSG00000297648
						3:171227112	3	rs2075360	171227112	A	ADD	974	-0.3036	-2.356	0.01845	rs2075360
						6:95841116	6	rs2380218	95841116	A	ADD	977	-0.2918	-2.357	0.01845	rs2380218
						9:93568667	9	JHU_9.93568666	93568667	G	ADD	977	0.4441	2.356	0.01845
						10:26946998	10	rs1748329	26946998	G	ADD	977	0.4691	2.356	0.01845	rs1748329	ENSG00000293509
						5:5226211	5	rs2913615	5226211	G	ADD	977	0.2619	2.356	0.01846	rs2913615	ADAMTS16
						8:25942560	8	rs1872498	25942560	A	ADD	977	0.2995	2.356	0.01846	rs1872498
						10:65641562	10	rs12761811	65641562	A	ADD	976	0.3212	2.356	0.01846	rs12761811	ENSG00000228566,ENSG00000299544
						12:6580582	12	exm-rs10492096	6580582	G	ADD	976	-0.3314	-2.356	0.01846	rs10492096
						18:6107360	18	exm2264663	6107360	A	ADD	977	-0.3413	-2.356	0.01846	rs7234545	L3MBTL4,ENSG00000266846
						1:192562043	1	rs61822570	192562043	C	ADD	977	0.5245	2.356	0.01847	rs61822570	ENSG00000285280
						3:25147712	3	rs6763490	25147712	A	ADD	977	0.2549	2.356	0.01847	rs6763490	RARB
						10:69352417	10	rs4746692	69352417	G	ADD	975	0.4537	2.356	0.01847	rs4746692	CTNNA3
						14:44439714	14	rs17212778	44439714	G	ADD	977	-0.6795	-2.356	0.01847	rs17212778
						15:101539917	15	rs7164432	101539917	A	ADD	974	-0.2672	-2.356	0.01847	rs7164432	LRRK1
						2:151297852	2	rs17435056	151297852	A	ADD	976	-0.3279	-2.356	0.01848	rs17435056
						3:112924776	3	rs12630707	112924776	A	ADD	977	-0.2612	-2.356	0.01848	rs12630707
						1:158818207	1	JHU_1.158818206	158818207	G	ADD	977	0.3372	2.356	0.01849
						4:139193151	4	rs1513765	139193151	A	ADD	976	-0.3649	-2.356	0.01849	rs1513765
						5:79615048	5	rs7718110	79615048	A	ADD	977	0.2653	2.356	0.01849	rs7718110
						5:166175016	5	rs383498	166175016	G	ADD	977	-0.3064	-2.356	0.01849	rs383498
						7:118884246	7	JHU_7.118884245	118884246	A	ADD	972	0.3548	2.356	0.01849	rs2402468
						8:13938534	8	JHU_8.13938533	13938534	G	ADD	971	-0.4751	-2.356	0.01849
						8:73521447	8	rs13281541	73521447	A	ADD	977	-0.2918	-2.356	0.01849	rs13281541	KCNB2
						5:52022713	5	rs830886	52022713	G	ADD	975	-0.2921	-2.355	0.0185	rs830886	PELO-AS1,ENSG00000294673
						9:125713526	9	exm2271223	125713526	A	ADD	977	-0.4037	-2.355	0.0185
						11:20139352	11	JHU_11.20139351	20139352	C	ADD	977	-0.513	-2.355	0.0185
						16:87059497	16	rs8054722	87059497	G	ADD	977	0.2651	2.356	0.0185	rs8054722	ENSG00000289423
						5:34547227	5	rs11949228	34547227	A	ADD	977	-0.4665	-2.355	0.01851	rs11949228
						10:124872585	10	rs4980260	124872585	A	ADD	977	0.267	2.355	0.01851	rs4980260
						13:31134432	13	rs1556428	31134432	G	ADD	974	0.3551	2.355	0.01851	rs1556428
						18:55099327	18	JHU_18.55099326	55099327	A	ADD	977	-0.4314	-2.355	0.01851	rs56094304	ENSG00000277837
						1:22590125	1	JHU_1.22590124	22590125	G	ADD	977	0.4232	2.355	0.01852
						2:177844200	2	rs6433626	177844200	G	ADD	977	0.5366	2.355	0.01852	rs6433626
						14:34895977	14	rs10132233	34895977	A	ADD	977	0.369	2.355	0.01852	rs10132233
						14:50135717	14	rs8020075	50135717	G	ADD	977	-0.3493	-2.355	0.01852	rs8020075	POLE2
						16:13903313	16	rs1573638	13903313	A	ADD	977	0.4706	2.355	0.01852	rs1573638
						3:28020552	3	rs12632457	28020552	G	ADD	977	-0.2678	-2.355	0.01853	rs12632457	LINC01967
						19:52260303	19	rs12460836	52260303	A	ADD	977	0.277	2.355	0.01853	rs1980582138	ENSG00000302922
						1:102013468	1	rs12044991	102013468	A	ADD	977	-0.4076	-2.355	0.01854	rs12044991
						6:75776984	6	JHU_6.75776983	75776984	G	ADD	977	-0.3064	-2.355	0.01854	rs726242
						7:17262196	7	JHU_7.17262195	17262196	C	ADD	977	0.4534	2.355	0.01854
						11:86630861	11	rs61903808	86630861	C	ADD	977	0.4994	2.355	0.01854	rs61903808	PRSS23-AS1
						11:104282403	11	JHU_11.104282402	104282403	A	ADD	977	-0.3919	-2.355	0.01854
						16:3971681	16	JHU_16.3971680	3971681	A	ADD	974	0.4531	2.355	0.01854
						17:14428983	17	rs11871514	14428983	G	ADD	975	0.2942	2.355	0.01854	rs11871514	ENSG00000230647
						2:159077416	2	rs75831518	159077416	A	ADD	977	0.3758	2.354	0.01855	rs75831518	CCDC148,CCDC148-AS1
						2:174436869	2	rs677905	174436869	A	ADD	977	-0.2672	-2.355	0.01855	rs677905	ENSG00000270460
						6:29808004	6	JHU_6.29808003	29808004	C	ADD	977	0.4442	2.354	0.01855
						6:29808917	6	JHU_6.29808916	29808917	A	ADD	977	0.4442	2.354	0.01855
						6:29809194	6	rs2523776	29809194	C	ADD	977	0.4442	2.354	0.01855	rs2523776
						11:11592236	11	rs4307711	11592236	A	ADD	977	-0.3761	-2.354	0.01855	rs4307711	GALNT18,ENSG00000255462
						15:70268938	15	rs4343231	70268938	G	ADD	977	-0.3766	-2.355	0.01855	rs4343231	ENSG00000297131
						15:90302399	15	rs2118849	90302399	A	ADD	976	-0.2839	-2.354	0.01855	rs2118849
						18:47010571	18	JHU_18.47010570	47010571	A	ADD	976	0.2545	2.355	0.01855
						1:189100707	1	rs1912937	189100707	A	ADD	975	0.2543	2.354	0.01856	rs1912937
						2:11025731	2	rs2357883	11025731	C	ADD	977	0.3777	2.354	0.01856	rs2357883	LINC01954,ENSG00000296957
						2:192842303	2	rs7585779	192842303	G	ADD	977	-0.2825	-2.354	0.01856	rs7585779	TMEFF2,CAVIN2-AS1
						3:171622499	3	rs9826915	171622499	G	ADD	977	0.2615	2.354	0.01856	rs9826915
						6:30383956	6	JHU_6.30383955	30383956	A	ADD	975	0.2641	2.354	0.01856
						12:31785636	12	JHU_12.31785635	31785636	G	ADD	977	0.2647	2.354	0.01856
						4:143617099	4	rs12650777	143617099	G	ADD	977	0.3312	2.354	0.01857	rs12650777	INPP4B
						5:61011200	5	rs12514378	61011200	G	ADD	977	0.3375	2.354	0.01857	rs12514378	LINC03122
						13:52915710	13	rs9526890	52915710	C	ADD	977	0.5095	2.354	0.01857	rs9526890	LINC02333
						2:75722545	2	JHU_2.75722544	75722545	A	ADD	976	-0.2675	-2.354	0.01858
						6:29827753	6	exm-rs1611699	29827753	T	ADD	976	0.2618	2.354	0.01858	rs1611699	ENSG00000290870
						7:22186955	7	rs6461639	22186955	A	ADD	977	0.2723	2.354	0.01858	rs6461639	RAPGEF5,ENSG00000305201
						8:80553068	8	rs2029818	80553068	A	ADD	977	-0.2664	-2.354	0.01858	rs2029818	STMN2
						9:129849880	9	rs8838	129849880	A	ADD	977	-0.2671	-2.354	0.01858	rs8838	RALGPS1,ANGPTL2
						15:61076591	15	rs877228	61076591	A	ADD	977	-0.2536	-2.354	0.01858	rs877228	RORA
						17:37031343	17	JHU_17.37031342	37031343	A	ADD	977	0.2605	2.354	0.01858
						18:44685679	18	rs2668758	44685679	A	ADD	972	-0.2651	-2.354	0.01858	rs2668758	IER3IP1,ENSG00000267228
						20:6798495	20	rs6054529	6798495	A	ADD	977	-0.2546	-2.354	0.01858	rs6054529
						1:203508174	1	rs6670438	203508174	A	ADD	977	0.2555	2.354	0.01859	rs6670438	ENSG00000307500
						3:61570149	3	JHU_3.61570148	61570149	A	ADD	977	-0.6699	-2.354	0.01859
						4:182635289	4	rs17281245	182635289	G	ADD	977	0.476	2.354	0.01859	rs17281245	ENSG00000299420
						8:11688148	8	rs4841600	11688148	A	ADD	975	-0.2592	-2.354	0.01859	rs4841600	FDFT1
						8:137381326	8	rs17565593	137381326	G	ADD	976	-0.3289	-2.354	0.01859	rs17565593	LINC02055
						10:70106892	10	rs61857312	70106892	G	ADD	975	-0.4854	-2.354	0.01859	rs61857312	RUFY2
						11:115689375	11	rs35941139	115689375	A	ADD	977	-0.6855	-2.354	0.01859	rs35941139	LINC02698,ENSG00000302547
						12:52268503	12	rs4762023	52268503	A	ADD	977	-0.4732	-2.354	0.01859	rs4762023
						13:43112407	13	rs401439	43112407	G	ADD	977	0.2639	2.354	0.01859	rs401439
						14:52278905	14	rs71444703	52278905	D	ADD	974	0.266	2.354	0.01859	rs71444703	ENSG00000258535,ENSG00000299087
						19:34632418	19	rs567793	34632418	G	ADD	977	-0.7021	-2.354	0.01859	rs567793
						5:9402063	5	rs401991	9402063	A	ADD	977	0.2609	2.353	0.0186	rs401991	SEMA5A,ENSG00000248537
						6:9342002	6	JHU_6.9342001	9342002	G	ADD	977	-0.3689	-2.353	0.0186
						8:118845866	8	JHU_8.118845865	118845866	A	ADD	976	-0.6997	-2.353	0.0186	rs10105753	EXT1
						9:125920376	9	rs803736	125920376	G	ADD	973	-0.4009	-2.354	0.0186	rs803736	STRBP
						15:53691413	15	rs4774662	53691413	G	ADD	977	-0.2649	-2.354	0.0186	rs4774662	ENSG00000300550
						15:98645222	15	rs11855844	98645222	A	ADD	977	0.3745	2.353	0.0186	rs11855844	ENSG00000259199,LINC01582
						17:39024037	17	rs9911615	39024037	G	ADD	977	-0.3571	-2.353	0.0186	rs9911615	ENSG00000265359
						19:39752820	19	rs12980602	39752820	G	ADD	977	-0.3132	-2.353	0.0186	rs12980602
						3:134912016	3	rs13064869	134912016	A	ADD	977	0.337	2.353	0.01861	rs13064869	EPHB1,ENSG00000240086
						4:45896156	4	rs1353013	45896156	A	ADD	975	-0.2889	-2.353	0.01861	rs1353013
						6:175711	6	JHU_6.175710	175711	T	ADD	975	0.4105	2.353	0.01861
						18:47926178	18	rs11659603	47926178	A	ADD	976	0.2835	2.353	0.01861	rs11659603
						1:96143770	1	rs12023322	96143770	A	ADD	977	-0.3286	-2.353	0.01862	rs12023322	LINC02607
						2:139577089	2	rs10174953	139577089	A	ADD	977	-0.2856	-2.353	0.01862	rs10174953
						5:106848164	5	JHU_5.106848163	106848164	A	ADD	975	-0.4961	-2.353	0.01862	rs251960	EFNA5
						6:30992346	6	exm-rs12198448	30992346	G	ADD	977	-0.4672	-2.353	0.01862	rs12198448	MUC22
						9:101102479	9	JHU_9.101102478	101102479	C	ADD	977	-0.4345	-2.353	0.01862
						12:111647453	12	rs3809290	111647453	A	ADD	977	0.3578	2.353	0.01862	rs3809290	CUX2
						1:157276277	1	rs9427247	157276277	A	ADD	977	0.3069	2.353	0.01863	rs9427247	ENSG00000286073,ENSG00000294460
						1:244320394	1	rs57754148	244320394	G	ADD	977	0.3523	2.353	0.01863	rs57754148
						5:80215251	5	rs1823024	80215251	G	ADD	977	-0.2788	-2.353	0.01863	rs1823024
						12:4581950	12	rs7965800	4581950	A	ADD	977	-0.2729	-2.353	0.01863	rs7965800	ENSG00000308551
						13:54687221	13	rs9568986	54687221	C	ADD	977	-0.295	-2.353	0.01863	rs9568986	LINC00458
						19:33652356	19	rs11084710	33652356	A	ADD	977	0.3001	2.353	0.01863	rs11084710	WDR88
						1:3013690	1	rs2817168	3013690	G	ADD	976	0.2646	2.353	0.01864	rs2817168	PRDM16
						2:23862713	2	JHU_2.23862712	23862713	G	ADD	977	0.4427	2.353	0.01864	rs78822935	KLHL29
						3:10650228	3	rs6790427	10650228	A	ADD	969	0.3409	2.353	0.01864	rs6790427	ATP2B2,ENSG00000300268
						5:57114080	5	rs7724301	57114080	G	ADD	977	0.2879	2.353	0.01864	rs7724301	ENSG00000301116
						9:37483309	9	rs913280	37483309	G	ADD	976	0.2748	2.353	0.01864	rs913280
						1:108423142	1	rs345289	108423142	A	ADD	977	0.2932	2.352	0.01865	rs345289	VAV3
						3:128688499	3	rs718613	128688499	A	ADD	976	0.2991	2.352	0.01865	rs718613	CFAP92
						5:76942489	5	rs1895254	76942489	G	ADD	976	0.3873	2.353	0.01865	rs1895254
						9:36678407	9	JHU_9.36678406	36678407	G	ADD	975	0.3895	2.352	0.01865
						10:787896	10	rs1769242	787896	G	ADD	977	-0.3409	-2.352	0.01865	rs1769242
						10:133629469	10	rs11156479	133629469	A	ADD	977	-0.4015	-2.353	0.01865	rs11156479
						1:224707177	1	rs7550648	224707177	A	ADD	977	0.3247	2.352	0.01866	rs7550648
						4:44930650	4	rs17654704	44930650	A	ADD	977	0.4574	2.352	0.01866	rs17654704
						7:22919329	7	JHU_7.22919328	22919329	A	ADD	972	0.454	2.352	0.01866
						15:49479478	15	rs12901353	49479478	A	ADD	971	-0.2837	-2.352	0.01866	rs12901353	GALK2,ENSG00000305168
						18:74284728	18	rs4891168	74284728	C	ADD	969	-0.2966	-2.352	0.01866	rs4891168	LINC00683
						5:76299200	5	JHU_5.76299199	76299200	G	ADD	976	-0.5002	-2.352	0.01867	rs76557325	ENSG00000294092
						6:156133632	6	rs9384362	156133632	C	ADD	977	0.26	2.352	0.01867	rs9384362
						9:91312057	9	JHU_9.91312056	91312057	A	ADD	977	-0.286	-2.352	0.01867
						12:23887802	12	JHU_12.23887801	23887802	A	ADD	977	0.5112	2.352	0.01867
						13:23535168	13	rs9510445	23535168	A	ADD	972	-0.394	-2.352	0.01867	rs9510445
						13:43886476	13	rs12050017	43886476	A	ADD	977	0.2609	2.352	0.01867	rs12050017	ENOX1
						15:90295198	15	rs12708580	90295198	G	ADD	977	-0.2986	-2.352	0.01867	rs12708580
						1:33819562	1	rs4233199	33819562	G	ADD	977	0.2586	2.352	0.01868	rs4233199	PHC2,PHC2-AS1
						2:191917344	2	rs16833220	191917344	G	ADD	976	-0.3928	-2.352	0.01868	rs16833220	STAT4,ENSG00000288064
						3:137787282	3	rs419075	137787282	A	ADD	977	0.373	2.352	0.01868	rs419075	DZIP1L
						4:13897937	4	rs77687340	13897937	G	ADD	976	-0.4728	-2.352	0.01868	rs77687340	LINC01182,ENSG00000306343
						5:125145154	5	rs17153375	125145154	C	ADD	977	-0.2806	-2.352	0.01868	rs17153375	ENSG00000248752
						6:32974551	6	exm-rs2582	32974551	A	ADD	977	-0.4335	-2.352	0.01868	rs2582	HLA-DOA
						6:100779276	6	rs2841300	100779276	A	ADD	977	0.2582	2.352	0.01868	rs2841300	ENSG00000308943
						7:47554785	7	rs34964258	47554785	G	ADD	977	0.3	2.352	0.01868	rs34964258	TNS3
						9:103832792	9	JHU_9.103832791	103832792	C	ADD	975	0.3602	2.352	0.01868
						13:93026077	13	rs12583412	93026077	A	ADD	977	0.3133	2.352	0.01868	rs12583412	GPC5,GPC5-AS2
						13:110077751	13	rs9521368	110077751	C	ADD	977	-0.3941	-2.352	0.01868	rs9521368
						5:41042284	5	rs325854	41042284	C	ADD	976	-0.3752	-2.352	0.01869	rs325854	MROH2B
						6:95188273	6	rs9445285	95188273	A	ADD	977	0.3083	2.352	0.01869	rs9445285
						14:88644152	14	rs4519281	88644152	A	ADD	973	0.2802	2.352	0.01869	rs4519281	ENSG00000258538
						17:43953502	17	JHU_17.43953501	43953502	G	ADD	974	0.3296	2.352	0.01869
						3:13135575	3	rs662634	13135575	A	ADD	976	-0.3606	-2.351	0.0187	rs662634	IQSEC1
						3:72354511	3	rs7643143	72354511	G	ADD	977	-0.2828	-2.352	0.0187	rs7643143	ENSG00000287882
						9:3743938	9	rs10511454	3743938	C	ADD	976	-0.3891	-2.351	0.0187	rs10511454	ENSG00000295401
						9:82598756	9	rs13297228	82598756	A	ADD	976	-0.2753	-2.352	0.0187	rs13297228
						17:32112868	17	rs1873474	32112868	G	ADD	973	-0.6412	-2.351	0.0187	rs1873474	ASIC2
						1:62080228	1	rs12068634	62080228	G	ADD	977	0.3051	2.351	0.01871	rs12068634	ENSG00000287224
						1:62080241	1	JHU_1.62080240	62080241	A	ADD	977	0.3051	2.351	0.01871	rs12063129	ENSG00000287224
						3:46624467	3	JHU_3.46624466	46624467	C	ADD	966	0.4883	2.351	0.01871
						3:66860131	3	rs987259	66860131	A	ADD	977	0.3372	2.351	0.01871	rs987259	ENSG00000288039
						6:4499772	6	rs1265236	4499772	G	ADD	977	0.2753	2.351	0.01871	rs1265236	LINC02533,ENSG00000284823
						8:28206275	8	rs1046511	28206275	C	ADD	977	0.2668	2.351	0.01871	rs1046511	ZNF395
						12:52381026	12	rs2252518	52381026	A	ADD	977	-0.3068	-2.351	0.01871	rs2252518	ACVR1B
						17:31318345	17	rs34846071	31318345	A	ADD	977	0.3862	2.351	0.01871	rs34846071	SPACA3
						3:25097736	3	rs4858694	25097736	A	ADD	976	0.2804	2.351	0.01872	rs4858694	RARB
						11:131358575	11	rs10791149	131358575	A	ADD	977	0.2812	2.351	0.01872	rs10791149	NTM
						16:65299309	16	JHU_16.65299308	65299309	A	ADD	977	-0.6195	-2.351	0.01872	rs1508213	ENSG00000260364
						16:85340440	16	rs2968422	85340440	G	ADD	976	0.3119	2.351	0.01872	rs2968422	ENSG00000287787
						4:156557422	4	rs77003346	156557422	G	ADD	976	-0.3563	-2.351	0.01873	rs77003346
						6:91698265	6	rs1144171	91698265	G	ADD	977	0.2584	2.351	0.01873	rs1144171	ENSG00000307789
						12:102971055	12	rs10778178	102971055	G	ADD	977	0.2793	2.351	0.01873	rs10778178	ENSG00000296233
						16:73139817	16	JHU_16.73139816	73139817	T	ADD	977	-0.3474	-2.351	0.01873
						1:185377710	1	rs73056060	185377710	G	ADD	976	0.4064	2.351	0.01874	rs73056060
						2:221063851	2	rs6718891	221063851	G	ADD	977	-0.2647	-2.351	0.01874	rs6718891	ENSG00000288902
						8:131771827	8	rs79839403	131771827	C	ADD	976	-0.5204	-2.351	0.01874	rs79839403
						9:105108011	9	rs1425279	105108011	A	ADD	973	0.3887	2.351	0.01874	rs1425279
						10:131054677	10	rs7895517	131054677	C	ADD	974	-0.3679	-2.351	0.01874	rs7895517	ENSG00000289087
						12:95779608	12	rs58352861	95779608	G	ADD	977	0.3549	2.351	0.01874	rs58352861	ENSG00000257943,ENSG00000289510,ENSG00000293398
						15:79813353	15	rs12324544	79813353	G	ADD	977	0.3735	2.351	0.01874	rs12324544
						15:100772708	15	rs7168424	100772708	C	ADD	977	0.2807	2.351	0.01874	rs7168424	ADAMTS17
						1:193457511	1	rs12406893	193457511	G	ADD	976	-0.2996	-2.35	0.01875	rs12406893	ENSG00000227240,ENSG00000286285
						3:108466827	3	rs1975569	108466827	A	ADD	977	-0.2859	-2.351	0.01875	rs1975569
						21:43195055	21	JHU_21.43195054	43195055	A	ADD	976	0.4307	2.35	0.01875	rs79192160	ENSG00000289513
						3:60145726	3	rs4679516	60145726	G	ADD	977	-0.2679	-2.35	0.01876	rs4679516	FHIT
						4:165406393	4	rs12650464	165406393	G	ADD	969	0.27	2.35	0.01876	rs12650464
						10:11727785	10	rs1466696	11727785	A	ADD	977	-0.3207	-2.35	0.01876	rs1466696	ENSG00000308311
						15:101875123	15	exm-rs11855415	101875123	T	ADD	976	-0.3456	-2.35	0.01876	rs11855415	PCSK6,PCSK6-AS1
						19:17230199	19	JHU_19.17230198	17230199	A	ADD	977	-0.2662	-2.35	0.01876
						1:226709895	1	rs708736	226709895	A	ADD	976	-0.302	-2.35	0.01877	rs708736	ENSG00000300711
						7:32449568	7	exm2262301	32449568	A	ADD	976	-0.6078	-2.35	0.01877
						1:18632801	1	rs11260978	18632801	A	ADD	976	0.2623	2.35	0.01878	rs11260978	IGSF21
						4:8108471	4	JHU_4.8108470	8108471	A	ADD	971	0.3577	2.35	0.01878	rs115717037	ABLIM2
						4:48196335	4	JHU_4.48196334	48196335	A	ADD	977	0.2567	2.35	0.01878	rs11725773	TEC
						13:72670701	13	rs7990686	72670701	A	ADD	976	-0.2962	-2.35	0.01878	rs7990686
						16:16908641	16	rs62044388	16908641	A	ADD	977	-0.3042	-2.35	0.01878	rs62044388	ENSG00000302475
						1:239683556	1	rs12041334	239683556	G	ADD	977	-0.2805	-2.35	0.01879	rs12041334	CHRM3
						2:154178949	2	rs6434548	154178949	A	ADD	977	-0.4183	-2.35	0.01879	rs6434548	LINC01850
						5:53659481	5	rs12515078	53659481	G	ADD	977	-0.2629	-2.35	0.01879	rs12515078	ENSG00000293676
						6:4970713	6	JHU_6.4970712	4970713	G	ADD	977	-0.359	-2.35	0.01879
						6:21176124	6	rs12526391	21176124	A	ADD	977	-0.3624	-2.35	0.01879	rs12526391	CDKAL1
						9:11151443	9	JHU_9.11151442	11151443	G	ADD	977	-0.6395	-2.35	0.01879	rs17809767
						11:28129982	11	exm2264418	28129982	A	ADD	974	0.2719	2.35	0.01879	rs3812738	METTL15
						12:129281788	12	rs9738216	129281788	G	ADD	977	-0.2615	-2.35	0.01879	rs9738216	SLC15A4
						16:55787803	16	rs12599993	55787803	A	ADD	977	0.318	2.35	0.01879	rs12599993
						19:58353003	19	exm1514865	58353003	A	ADD	977	-0.4999	-2.35	0.01879	rs34871842	ENSG00000268750,ZNF587B
						3:137285283	3	rs9861015	137285283	A	ADD	976	0.2642	2.35	0.0188	rs9861015	ENSG00000295978
						3:192786025	3	rs7641729	192786025	C	ADD	977	-0.3039	-2.349	0.0188	rs7641729
						6:9493302	6	rs12194169	9493302	A	ADD	976	0.5433	2.35	0.0188	rs12194169
						7:111818296	7	rs12705815	111818296	G	ADD	977	-0.2726	-2.349	0.0188	rs12705815	DOCK4
						9:140853948	9	rs4427247	140853948	A	ADD	977	-0.3183	-2.35	0.0188	rs4427247	CACNA1B
						11:132156872	11	rs7934599	132156872	A	ADD	977	-0.3713	-2.349	0.0188	rs7934599	NTM
						17:7537792	17	rs727428	7537792	A	ADD	977	0.2525	2.349	0.0188	rs727428
						19:55038382	19	rs55756592	55038382	C	ADD	977	0.2562	2.349	0.0188	rs55756592	ENSG00000310422
						1:175709171	1	rs4565663	175709171	G	ADD	977	-0.3011	-2.349	0.01881	rs4565663	TNR
						3:65597953	3	rs4407359	65597953	A	ADD	976	-0.257	-2.349	0.01881	rs4407359	MAGI1
						11:103417868	11	rs716273	103417868	A	ADD	977	-0.2647	-2.349	0.01881	rs716273
						11:103418158	11	exm-rs716274	103418158	A	ADD	977	-0.2647	-2.349	0.01881	rs716274
						15:99172736	15	JHU_15.99172735	99172736	C	ADD	977	0.2688	2.349	0.01881	rs1343818	IRAIN
						16:66999370	16	rs13336470	66999370	G	ADD	977	0.3459	2.349	0.01881	rs13336470	CES3
						19:36259494	19	JHU_19.36259493	36259494	A	ADD	977	0.2807	2.349	0.01881	rs231216	PROSER3
						2:127547947	2	JHU_2.127547946	127547947	G	ADD	977	0.5501	2.349	0.01882
						3:54451457	3	rs4974370	54451457	G	ADD	977	-0.3404	-2.349	0.01882	rs4974370	CACNA2D3
						8:127682238	8	rs10505497	127682238	A	ADD	977	0.3444	2.349	0.01882	rs1586569226
						8:142600616	8	rs61486904	142600616	A	ADD	977	0.4585	2.349	0.01882	rs61486904	ENSG00000287677
						9:342424	9	rs35504021	342424	G	ADD	977	-0.2628	-2.349	0.01882	rs35504021	DOCK8
						11:15580347	11	rs2351046	15580347	A	ADD	977	0.2644	2.349	0.01882	rs2351046	LINC02751
						18:40154474	18	JHU_18.40154473	40154474	A	ADD	977	-0.5244	-2.349	0.01882	rs112073374	LINC00907
						18:41221014	18	rs1837514	41221014	A	ADD	976	0.3217	2.349	0.01882	rs1837514	ENSG00000309596
						1:18631671	1	JHU_1.18631670	18631671	G	ADD	977	0.2624	2.349	0.01883
						2:209117317	2	rs1437410	209117317	G	ADD	977	0.2547	2.349	0.01883	rs1437410	IDH1
						3:194260332	3	rs12637984	194260332	G	ADD	974	0.2683	2.349	0.01883	rs12637984
						7:155162712	7	rs59976377	155162712	A	ADD	977	-0.338	-2.349	0.01883	rs59976377
						10:97115172	10	rs4917685	97115172	A	ADD	977	-0.3861	-2.349	0.01883	rs4917685	SORBS1
						11:49637416	11	rs7125677	49637416	A	ADD	977	0.3354	2.349	0.01883	rs7125677	GRM5P1,GRM5P1
						2:20815200	2	rs80111761	20815200	C	ADD	977	-0.6333	-2.349	0.01884	rs80111761
						5:91998600	5	rs17082434	91998600	G	ADD	977	0.3195	2.349	0.01884	rs17082434	ENSG00000249169,ENSG00000249776
						6:7709473	6	6:7709473-C-T	7709473	A	ADD	977	0.2573	2.349	0.01884
						6:41646571	6	rs9462734	41646571	A	ADD	969	0.3064	2.349	0.01884	rs9462734
						7:54752386	7	rs7788658	54752386	A	ADD	977	-0.3587	-2.349	0.01884	rs7788658
						10:59844460	10	JHU_10.59844459	59844460	G	ADD	977	0.4178	2.349	0.01884
						10:59846118	10	rs1759339	59846118	A	ADD	977	0.4178	2.349	0.01884	rs1759339
						14:30215737	14	JHU_14.30215736	30215737	G	ADD	975	-0.329	-2.349	0.01884
						1:165860813	1	rs3762365	165860813	A	ADD	977	0.2605	2.348	0.01885	rs3762365	UCK2,ENSG00000236364
						2:115960118	2	rs11896538	115960118	G	ADD	977	-0.3624	-2.349	0.01885	rs11896538	DPP10
						5:97061761	5	rs12658613	97061761	C	ADD	976	0.3757	2.348	0.01885	rs12658613	LINC01340
						10:78157572	10	rs10509373	78157572	G	ADD	977	-0.2655	-2.348	0.01885	rs10509373	LRMDA
						12:12045185	12	rs2710278	12045185	G	ADD	977	-0.2839	-2.349	0.01885	rs2710278	ETV6
						16:26308662	16	rs1424223	26308662	G	ADD	977	0.2782	2.348	0.01885	rs1424223
						19:54293032	19	rs3859502	54293032	G	ADD	976	0.3649	2.348	0.01885	rs3859502
						3:171272488	3	rs2160992	171272488	A	ADD	977	-0.6668	-2.348	0.01886	rs2160992
						7:153642037	7	rs58540007	153642037	A	ADD	976	0.2826	2.348	0.01886	rs58540007	DPP6
						9:37650203	9	rs7021824	37650203	A	ADD	977	0.3453	2.348	0.01886	rs7021824	ENSG00000255872
						10:123354726	10	JHU_10.123354725	123354726	C	ADD	976	0.3325	2.348	0.01886
						11:7627786	11	rs3892335	7627786	A	ADD	977	0.267	2.348	0.01886	rs3892335	PPFIBP2
						17:63715215	17	rs232097	63715215	A	ADD	975	-0.2635	-2.348	0.01886	rs232097	CEP112
						19:13420933	19	rs4926265	13420933	G	ADD	975	-0.3183	-2.348	0.01886	rs4926265	CACNA1A,ENSG00000306107
						1:9711487	1	rs7518793	9711487	G	ADD	975	-0.3196	-2.348	0.01887	rs7518793
						1:236668845	1	rs9727054	236668845	C	ADD	976	-0.2778	-2.348	0.01887	rs9727054
						2:99286794	2	rs17514013	99286794	A	ADD	977	-0.2868	-2.348	0.01887	rs17514013	MGAT4A
						2:149927066	2	rs4667324	149927066	G	ADD	977	0.3647	2.348	0.01887	rs4667324	LYPD6B
						3:31664171	3	rs9681121	31664171	A	ADD	977	0.3273	2.348	0.01887	rs9681121	STT3B
						4:39806505	4	rs11097004	39806505	G	ADD	971	-0.3785	-2.348	0.01887	rs11097004
						5:34628393	5	rs377504	34628393	G	ADD	974	0.2597	2.348	0.01887	rs377504
						5:41250433	5	rs2004385	41250433	A	ADD	977	0.3198	2.348	0.01887	rs2004385
						5:174545157	5	rs6878125	174545157	A	ADD	977	0.28	2.348	0.01887	rs6878125
						7:139690919	7	JHU_7.139690918	139690919	A	ADD	977	-0.5674	-2.348	0.01887
						10:121298478	10	rs10749322	121298478	A	ADD	974	0.3926	2.348	0.01887	rs10749322	RGS10
						11:50630255	11	exm2271608	50630255	A	ADD	977	-0.2553	-2.348	0.01887
						13:69649543	13	rs1336687	69649543	A	ADD	975	0.2962	2.348	0.01887	rs1336687
						15:25174385	15	JHU_15.25174384	25174385	A	ADD	977	0.3858	2.348	0.01887
						17:75751230	17	rs875188	75751230	A	ADD	977	0.2762	2.348	0.01887	rs875188
						22:44934009	22	rs2076097	44934009	G	ADD	977	-0.3583	-2.348	0.01887	rs2076097
						3:55235830	3	JHU_3.55235829	55235830	G	ADD	977	-0.2632	-2.348	0.01888	rs62249889	LINC02030
						3:122850576	3	rs2589601	122850576	G	ADD	977	-0.331	-2.348	0.01888	rs2589601	PDIA5
						3:182912282	3	rs684174	182912282	G	ADD	976	-0.2667	-2.348	0.01888	rs684174	MCF2L2
						10:132563814	10	JHU_10.132563813	132563814	G	ADD	977	0.4569	2.348	0.01888
						16:27184876	16	rs1878090	27184876	A	ADD	968	0.2536	2.348	0.01888	rs1878090	LINC02129
						1:182131294	1	rs10911029	182131294	A	ADD	977	0.2664	2.348	0.01889	rs10911029	LINC01344,ENSG00000289573
						6:89241026	6	rs9353578	89241026	G	ADD	977	0.3227	2.348	0.01889	rs9353578
						10:68829302	10	JHU_10.68829301	68829302	C	ADD	977	0.2558	2.348	0.01889
						10:135320622	10	rs9418982	135320622	G	ADD	977	-0.3891	-2.348	0.01889	rs9418982
						12:22535713	12	rs10841999	22535713	A	ADD	975	-0.4405	-2.348	0.01889	rs10841999
						22:45648846	22	rs6006959	45648846	G	ADD	977	-0.2926	-2.348	0.01889	rs6006959
						15:31814203	15	rs4779889	31814203	A	ADD	977	0.2989	2.348	0.0189	rs4779889	OTUD7A
						6:96287711	6	JHU_6.96287710	96287711	A	ADD	977	-0.335	-2.347	0.01891
						8:114678126	8	rs17691787	114678126	G	ADD	976	0.3746	2.347	0.01891	rs17691787
						9:21981583	9	rs4074785	21981583	A	ADD	976	0.4048	2.347	0.01891	rs4074785	CDKN2A,ENSG00000264545
						13:62952416	13	rs309433	62952416	G	ADD	977	0.2693	2.347	0.01891	rs898996630
						14:83799602	14	JHU_14.83799601	83799602	C	ADD	974	0.4361	2.347	0.01891
						18:9508997	18	rs2028660	9508997	G	ADD	976	0.3154	2.347	0.01891	rs2028660	RALBP1,ENSG00000266805
						19:9083791	19	exm1421938	9083791	A	ADD	977	0.4115	2.347	0.01891	rs60106152	MUC16
						19:9090784	19	exm1422250	9090784	A	ADD	977	0.4115	2.347	0.01891
						4:18668957	4	rs4398521	18668957	G	ADD	977	0.2727	2.347	0.01892	rs4398521	ENSG00000286046
						5:121826941	5	rs2407209	121826941	A	ADD	977	0.2588	2.347	0.01892	rs2407209	ENSG00000294080
						8:103694272	8	rs2511692	103694272	A	ADD	976	0.3098	2.347	0.01892	rs2511692	ENSG00000283959,ENSG00000295715
						11:47529947	11	rs7124681	47529947	A	ADD	977	0.2565	2.347	0.01892	rs7124681	CELF1
						17:15242181	17	rs16951395	15242181	A	ADD	977	-0.5807	-2.347	0.01892	rs16951395	TEKT3
						19:55034158	19	rs62131584	55034158	A	ADD	976	0.2529	2.347	0.01892	rs62131584	ENSG00000310422
						1:223817492	1	rs61825213	223817492	G	ADD	977	0.2578	2.347	0.01893	rs61825213	CAPN8
						3:5502460	3	JHU_3.5502459	5502460	G	ADD	977	0.2725	2.347	0.01893	rs2874974
						3:104594467	3	rs16850638	104594467	A	ADD	976	-0.5257	-2.347	0.01893	rs16850638	ENSG00000294208
						4:69686221	4	rs835317	69686221	C	ADD	976	-0.4599	-2.347	0.01893	rs835317	UGT2B10
						7:39331345	7	rs73695251	39331345	A	ADD	977	0.5206	2.347	0.01893	rs73695251	POU6F2
						1:223941184	1	rs4653775	223941184	C	ADD	976	-0.3243	-2.347	0.01894	rs4653775	CAPN2
						2:36055091	2	JHU_2.36055090	36055091	T	ADD	976	0.406	2.347	0.01894	rs72794215
						2:119525327	2	rs11683150	119525327	T	ADD	975	0.2602	2.347	0.01894	rs11683150	LINC01956
						2:137808068	2	rs16837950	137808068	G	ADD	977	0.4609	2.347	0.01894	rs16837950	THSD7B
						3:43716622	3	JHU_3.43716621	43716622	G	ADD	976	0.4007	2.347	0.01894
						3:139695953	3	rs1559795	139695953	G	ADD	977	0.2728	2.347	0.01894	rs1559795	CLSTN2
						4:29627742	4	JHU_4.29627741	29627742	A	ADD	977	-0.3372	-2.347	0.01894
						4:185023826	4	rs12501526	185023826	A	ADD	976	-0.2615	-2.347	0.01894	rs12501526	ENPP6,ENSG00000287433
						5:108133967	5	rs2229085	108133967	G	ADD	977	0.3273	2.347	0.01894	rs2229085	FER
						10:89436308	10	JHU_10.89436307	89436308	C	ADD	977	-0.2634	-2.347	0.01894	rs12248789	PAPSS2,ENSG00000225913
						12:29569338	12	rs6487823	29569338	A	ADD	977	-0.3517	-2.347	0.01894	rs6487823	OVCH1-AS1
						16:54489793	16	rs2388639	54489793	A	ADD	977	-0.3312	-2.347	0.01894	rs2388639	ENSG00000287885
						4:190209288	4	rs4241871	190209288	A	ADD	976	0.2558	2.347	0.01895	rs4241871
						6:101853802	6	rs77664776	101853802	C	ADD	977	0.4425	2.347	0.01895	rs77664776	GRIK2
						9:111362542	9	rs1930110	111362542	G	ADD	977	-0.2896	-2.347	0.01895	rs1930110
						13:28886927	13	rs9554320	28886927	A	ADD	976	0.2594	2.346	0.01895	rs9554320	FLT1
						15:67296638	15	rs403844	67296638	C	ADD	977	-0.2636	-2.346	0.01895	rs403844	SMAD3-DT,ENSG00000300709
						17:16758204	17	17:16758204-G-A	16758204	A	ADD	973	0.3996	2.347	0.01895	rs9903427
						1:9460746	1	rs10864414	9460746	G	ADD	966	-0.2587	-2.346	0.01896	rs10864414
						2:41123765	2	rs10203017	41123765	G	ADD	977	0.2582	2.346	0.01896	rs10203017	ENSG00000298207
						2:121551745	2	rs7565812	121551745	G	ADD	977	-0.2913	-2.346	0.01896	rs7565812	GLI2
						3:108056020	3	rs6771609	108056020	A	ADD	977	0.2773	2.346	0.01896	rs6771609	HHLA2
						4:5824222	4	rs76286990	5824222	C	ADD	977	-0.6423	-2.346	0.01896	rs76286990	CRMP1
						5:14765187	5	rs2454873	14765187	A	ADD	976	0.277	2.346	0.01896	rs2454873	ANKH
						5:172966691	5	rs17076080	172966691	C	ADD	977	0.4656	2.346	0.01896	rs17076080
						7:122964347	7	rs2191797	122964347	A	ADD	971	-0.4119	-2.346	0.01896	rs2191797
						17:67468571	17	rs2715812	67468571	A	ADD	976	0.2748	2.346	0.01896	rs2715812	MAP2K6,ENSG00000298981
						20:48347445	20	rs76333848	48347445	A	ADD	976	-0.4956	-2.346	0.01896	rs76333848
						6:29937493	6	JHU_6.29937492	29937493	C	ADD	977	-0.2902	-2.346	0.01897
						11:123552095	11	rs10790592	123552095	C	ADD	977	-0.2704	-2.346	0.01897	rs10790592
						1:110978516	1	rs12130170	110978516	A	ADD	977	0.341	2.346	0.01898	rs12130170
						2:154372766	2	rs1221754	154372766	G	ADD	977	0.2777	2.346	0.01898	rs1221754	ENSG00000227400
						4:11449199	4	rs17424739	11449199	A	ADD	977	0.2931	2.346	0.01898	rs1711896400	ENSG00000287778
						5:143003729	5	rs17100500	143003729	C	ADD	977	-0.3255	-2.346	0.01898	rs1777517929	ARHGAP26
						6:125576372	6	exm2270399	125576372	G	ADD	975	-0.2765	-2.346	0.01898
						15:64896298	15	rs16948101	64896298	G	ADD	977	0.431	2.346	0.01898	rs16948101	ZNF609
						16:13547079	16	rs4781484	13547079	G	ADD	977	0.2579	2.346	0.01898	rs4781484	ENSG00000262801
						6:29823994	6	rs6919513	29823994	A	ADD	976	0.2609	2.346	0.01899	rs6919513	ENSG00000290870
						11:17279901	11	JHU_11.17279900	17279901	A	ADD	977	-0.5399	-2.346	0.01899
						14:30839557	14	rs10146422	30839557	G	ADD	977	-0.3829	-2.346	0.01899	rs10146422	ENSG00000279032,ENSG00000306731,ENSG00000306743
						16:7295515	16	rs7195406	7295515	A	ADD	976	-0.3884	-2.346	0.01899	rs7195406	RBFOX1
						19:5830302	19	rs778809	5830302	A	ADD	976	-0.2813	-2.346	0.01899	rs778809	ENSG00000289543
						3:9199486	3	rs2675179	9199486	T	ADD	976	0.4011	2.346	0.019	rs2675179	SRGAP3
						3:139714685	3	rs74724018	139714685	A	ADD	977	0.4993	2.346	0.019	rs74724018	CLSTN2
						5:107083050	5	rs17160499	107083050	G	ADD	977	-0.4109	-2.345	0.019	rs17160499
						7:114924344	7	exm2258074	114924344	G	ADD	977	0.2582	2.346	0.019
						8:28698588	8	rs10096475	28698588	G	ADD	977	0.3843	2.346	0.019	rs10096475	INTS9
						15:31972896	15	kgp3962104	31972896	G	ADD	975	-0.3292	-2.346	0.019	rs12905690	OTUD7A
						19:54575593	19	rs1981945	54575593	A	ADD	977	-0.3424	-2.345	0.019	rs1981945	TARM1
						22:26671594	22	rs9613148	26671594	A	ADD	977	-0.2755	-2.346	0.019	rs9613148	SEZ6L
						2:119298887	2	rs1437683	119298887	A	ADD	977	-0.2568	-2.345	0.01901	rs1437683
						4:20230757	4	rs509217	20230757	G	ADD	977	-0.2653	-2.345	0.01901	rs509217	ENSG00000306143
						6:7697544	6	6:7697544-C-T	7697544	A	ADD	977	0.258	2.345	0.01901
						7:3763146	7	rs6952117	3763146	A	ADD	977	0.4638	2.345	0.01901	rs6952117	SDK1
						8:17505497	8	rs71526143	17505497	A	ADD	975	-0.608	-2.345	0.01901	rs71526143	MTUS1
						10:50830171	10	exm824447	50830171	A	ADD	977	0.4446	2.345	0.01901
						1:12270222	1	JHU_1.12270221	12270222	A	ADD	977	-0.6095	-2.345	0.01902
						1:15093562	1	rs732469	15093562	G	ADD	977	-0.552	-2.345	0.01902	rs732469	KAZN
						4:5337848	4	JHU_4.5337847	5337848	A	ADD	977	-0.4691	-2.345	0.01902
						4:32507429	4	rs11727805	32507429	C	ADD	974	0.5322	2.345	0.01902	rs11727805
						6:25949171	6	JHU_6.25949170	25949171	G	ADD	976	-0.3516	-2.345	0.01902	rs199730
						7:85612834	7	rs10252288	85612834	A	ADD	977	-0.2651	-2.345	0.01902	rs10252288	ENSG00000298738
						12:130098144	12	rs155729	130098144	G	ADD	977	0.2695	2.345	0.01902	rs155729	TMEM132D
						20:9704943	20	rs2423438	9704943	C	ADD	977	0.2553	2.345	0.01902	rs2423438	PAK5
						6:148924402	6	rs12199675	148924402	G	ADD	977	0.2895	2.345	0.01903	rs12199675
						8:26003881	8	JHU_8.26003880	26003881	A	ADD	977	-0.567	-2.345	0.01903
						8:37685687	8	JHU_8.37685686	37685687	A	ADD	977	0.3259	2.345	0.01903
						10:61051837	10	JHU_10.61051836	61051837	G	ADD	977	-0.3065	-2.345	0.01903
						11:56911264	11	rs77319221	56911264	A	ADD	977	0.3932	2.345	0.01903	rs77319221
						12:97872407	12	rs11109055	97872407	G	ADD	977	0.3165	2.345	0.01903	rs11109055	RMST,ENSG00000300902
						12:130605900	12	rs904633	130605900	A	ADD	977	-0.4516	-2.345	0.01903	rs904633
						15:87297983	15	JHU_15.87297982	87297983	C	ADD	972	-0.3588	-2.345	0.01903
						4:155285052	4	rs951728	155285052	A	ADD	977	0.2568	2.345	0.01904	rs951728	DCHS2
						8:47220854	8	JHU_8.47220853	47220854	A	ADD	976	-0.6557	-2.345	0.01904
						8:70664864	8	rs10097419	70664864	C	ADD	973	0.2558	2.345	0.01904	rs10097419	SLCO5A1
						10:81192190	10	rs7073205	81192190	A	ADD	964	0.2916	2.345	0.01904	rs7073205	ZCCHC24
						11:112565944	11	rs7938324	112565944	G	ADD	977	-0.2505	-2.345	0.01904	rs7938324
						18:5904340	18	rs10502336	5904340	A	ADD	977	-0.274	-2.345	0.01904	rs10502336	ENSG00000264449,ENSG00000266846
						18:47667349	18	rs7227820	47667349	G	ADD	977	0.3083	2.345	0.01904	rs7227820	MYO5B
						18:71608086	18	rs17088576	71608086	G	ADD	977	0.418	2.345	0.01904	rs17088576	ENSG00000263655
						1:47814455	1	rs75818304	47814455	T	ADD	977	0.5107	2.345	0.01905	rs75818304	CMPK1
						3:105642817	3	JHU_3.105642816	105642817	C	ADD	968	0.3742	2.344	0.01905
						3:108619485	3	JHU_3.108619484	108619485	A	ADD	977	0.344	2.345	0.01905
						5:57753116	5	rs17710502	57753116	A	ADD	977	-0.432	-2.345	0.01905	rs17710502	PLK2
						6:29407970	6	exm525943	29407970	G	ADD	977	-0.3385	-2.344	0.01905
						6:29775662	6	rs2523409	29775662	G	ADD	975	-0.264	-2.345	0.01905	rs2523409	HLA-F-AS1
						6:123082341	6	JHU_6.123082340	123082341	A	ADD	977	-0.3086	-2.345	0.01905
						11:58491921	11	rs10896818	58491921	A	ADD	977	-0.3915	-2.345	0.01905	rs10896818	GLYAT
						12:33495470	12	rs76890035	33495470	G	ADD	976	0.4488	2.345	0.01905	rs76890035
						18:13812785	18	rs2155669	13812785	A	ADD	977	-0.4295	-2.345	0.01905	rs2155669
						18:47047876	18	rs12954494	47047876	G	ADD	975	-0.2551	-2.345	0.01905	rs12954494	LINC02837
						19:3041700	19	JHU_19.3041699	3041700	A	ADD	976	0.3821	2.345	0.01905
						5:22875782	5	rs4501305	22875782	A	ADD	977	0.3107	2.344	0.01906	rs4501305
						16:78623423	16	JHU_16.78623422	78623423	G	ADD	976	0.2608	2.344	0.01906
						16:87085237	16	rs4496150	87085237	A	ADD	976	0.2842	2.344	0.01906	rs4496150	ENSG00000289423
						4:95691583	4	rs4401458	95691583	G	ADD	977	-0.265	-2.344	0.01907	rs4401458	BMPR1B
						4:165793001	4	rs4459954	165793001	A	ADD	977	-0.373	-2.344	0.01907	rs4459954
						6:29679047	6	rs1610594	29679047	G	ADD	977	0.2745	2.344	0.01907	rs1610594	HLA-F-AS1
						6:29679189	6	JHU_6.29679188	29679189	C	ADD	977	0.2745	2.344	0.01907
						6:29679851	6	JHU_6.29679850	29679851	G	ADD	977	0.2745	2.344	0.01907
						6:29680072	6	JHU_6.29680071	29680072	A	ADD	977	0.2745	2.344	0.01907
						6:29680084	6	JHU_6.29680083	29680084	A	ADD	977	0.2745	2.344	0.01907
						6:29680492	6	JHU_6.29680491	29680492	A	ADD	977	0.2745	2.344	0.01907	rs1772287749	ZFP57
						6:29680547	6	JHU_6.29680546	29680547	G	ADD	977	0.2745	2.344	0.01907
						6:29680605	6	JHU_6.29680604	29680605	G	ADD	977	0.2745	2.344	0.01907
						6:29682400	6	JHU_6.29682399	29682400	G	ADD	977	0.2745	2.344	0.01907
						6:29682487	6	JHU_6.29682486	29682487	G	ADD	977	0.2745	2.344	0.01907
						6:29682866	6	rs1627567	29682866	A	ADD	977	0.2745	2.344	0.01907	rs1627567	HLA-F-AS1
						6:29682901	6	JHU_6.29682900	29682901	G	ADD	977	0.2745	2.344	0.01907
						7:57405769	7	JHU_7.57405768	57405769	A	ADD	976	-0.2794	-2.344	0.01907	rs28375684
						9:140333859	9	rs9722391	140333859	A	ADD	970	-0.2711	-2.344	0.01907	rs9722391	ENTPD8
						12:92503934	12	rs17251467	92503934	G	ADD	977	0.3833	2.344	0.01907	rs17251467	LINC01619
						15:90137325	15	rs8032553	90137325	A	ADD	977	-0.2561	-2.344	0.01907	rs8032553	TICRR
						2:76691059	2	JHU_2.76691058	76691059	G	ADD	976	-0.5262	-2.344	0.01908	rs76043029
						4:79617742	4	JHU_4.79617741	79617742	A	ADD	977	0.4691	2.344	0.01908
						13:85257935	13	rs9546806	85257935	G	ADD	977	-0.2735	-2.344	0.01908	rs9546806
						17:13894677	17	rs8078832	13894677	C	ADD	975	-0.5223	-2.344	0.01908	rs8078832	COX10-DT
						1:21002613	1	rs10916848	21002613	G	ADD	976	-0.2594	-2.344	0.01909	rs10916848	KIF17
						7:155693166	7	rs2018408	155693166	A	ADD	976	0.2673	2.344	0.01909	rs1360246586	RBM33
						8:143187128	8	rs744769	143187128	G	ADD	976	-0.3029	-2.344	0.01909	rs744769
						11:122661685	11	rs4936745	122661685	C	ADD	976	0.3649	2.344	0.01909	rs4936745	UBASH3B,ENSG00000285909
						1:87709063	1	JHU_1.87709062	87709063	A	ADD	976	0.4546	2.344	0.0191
						2:216734070	2	rs10432532	216734070	A	ADD	977	-0.2756	-2.344	0.0191	rs10432532	LINC00607
						7:36995997	7	rs76962068	36995997	C	ADD	975	-0.5452	-2.344	0.0191	rs76962068	ELMO1
						9:105054696	9	rs10989963	105054696	C	ADD	977	0.3848	2.344	0.0191	rs10989963
						11:26777923	11	rs12281783	26777923	A	ADD	977	0.3392	2.344	0.0191	rs12281783
						12:47745802	12	rs215372	47745802	G	ADD	975	0.2636	2.344	0.0191	rs215372	ENSG00000310242
						20:62884479	20	JHU_20.62884478	62884479	G	ADD	976	0.2767	2.344	0.0191
						1:5790340	1	JHU_1.5790339	5790340	G	ADD	955	-0.2603	-2.343	0.01911
						2:20729597	2	rs2289084	20729597	G	ADD	976	0.3827	2.343	0.01911	rs2289084	NDUFAF2P1,ENSG00000304619
						2:224596619	2	rs10498153	224596619	G	ADD	976	0.2854	2.343	0.01911	rs10498153
						2:233824116	2	rs2138580	233824116	A	ADD	977	-0.2629	-2.343	0.01911	rs2138580	NGEF,ENSG00000222001
						5:156460095	5	rs2277025	156460095	G	ADD	976	-0.2684	-2.343	0.01911	rs2277025	HAVCR1
						18:47462328	18	rs4939921	47462328	G	ADD	976	0.3943	2.343	0.01911	rs4939921	MYO5B
						5:2149503	5	rs7448302	2149503	G	ADD	977	-0.361	-2.343	0.01912	rs7448302
						21:29129610	21	rs3844464	29129610	A	ADD	977	0.3101	2.343	0.01912	rs3844464
						2:183523028	2	rs2578007	183523028	A	ADD	977	-0.2821	-2.343	0.01913	rs2578007
						3:80595022	3	rs1406781	80595022	C	ADD	977	0.3929	2.343	0.01913	rs1406781
						6:37954692	6	rs4711522	37954692	G	ADD	976	-0.2931	-2.343	0.01913	rs4711522	ZFAND3
						9:115666561	9	rs10981540	115666561	C	ADD	977	0.372	2.343	0.01913	rs10981540
						10:127865786	10	rs7084683	127865786	A	ADD	977	-0.2595	-2.343	0.01913	rs7084683	ADAM12
						11:34561124	11	JHU_11.34561123	34561124	G	ADD	977	0.3766	2.343	0.01913
						18:9299538	18	rs8092765	9299538	A	ADD	977	-0.5299	-2.343	0.01913	rs8092765	TWSG1-DT
						1:201052199	1	rs3767511	201052199	G	ADD	973	-0.3197	-2.343	0.01914	rs3767511	CACNA1S
						16:13557047	16	rs1235770	13557047	G	ADD	977	0.3035	2.343	0.01914	rs1235770	ENSG00000262801
						1:170715531	1	rs2421494	170715531	A	ADD	977	-0.3349	-2.343	0.01915	rs2421494
						2:68753240	2	exm198693	68753240	A	ADD	977	0.365	2.343	0.01915	rs35002937	APLF
						3:115808899	3	JHU_3.115808898	115808899	A	ADD	972	-0.3554	-2.343	0.01915	rs28415674	LSAMP,ENSG00000297753
						4:40042666	4	rs7660948	40042666	C	ADD	977	-0.4666	-2.343	0.01915	rs7660948
						4:75985141	4	rs6857691	75985141	G	ADD	977	0.3215	2.343	0.01915	rs6857691
						6:73388290	6	rs768790	73388290	A	ADD	976	0.4532	2.343	0.01915	rs768790	KCNQ5
						8:57200362	8	rs7815909	57200362	G	ADD	977	-0.4128	-2.343	0.01915	rs7815909
						8:130329068	8	rs919701	130329068	A	ADD	977	-0.349	-2.343	0.01915	rs919701	CCDC26,ENSG00000307578
						19:4530039	19	JHU_19.4530038	4530039	A	ADD	977	0.4131	2.343	0.01915	rs35866605	PLIN5,ENSG00000267385
						7:77677220	7	rs3779330	77677220	A	ADD	977	0.2866	2.342	0.01916	rs3779330	MAGI2
						7:150594658	7	rs12703105	150594658	A	ADD	977	0.3193	2.342	0.01916	rs12703105
						15:39567305	15	rs11637020	39567305	A	ADD	977	0.2712	2.342	0.01916	rs11637020	ENSG00000259345
						2:66211610	2	rs10187079	66211610	A	ADD	977	0.2682	2.342	0.01917	rs10187079	LINC02934
						2:207910618	2	rs2287508	207910618	G	ADD	977	-0.2598	-2.342	0.01917	rs2287508
						12:11981298	12	rs2855736	11981298	A	ADD	977	0.2887	2.342	0.01917	rs2855736	ETV6
						12:47538131	12	rs1404820	47538131	A	ADD	976	-0.2729	-2.342	0.01917	rs1404820	PCED1B,PCED1B-AS1
						14:103471765	14	rs113592900	103471765	A	ADD	973	0.5419	2.342	0.01917	rs113592900	CDC42BPB
						17:67242933	17	rs1476749	67242933	A	ADD	977	0.4147	2.342	0.01917	rs1476749	ABCA5
						18:9680186	18	rs8087127	9680186	G	ADD	977	-0.2656	-2.342	0.01917	rs8087127
						3:108061102	3	JHU_3.108061101	108061102	G	ADD	976	0.2752	2.342	0.01918
						3:135483586	3	rs7427644	135483586	A	ADD	971	0.2772	2.342	0.01918	rs7427644	ENSG00000304443
						5:125429205	5	rs3860121	125429205	G	ADD	977	-0.2992	-2.342	0.01918	rs3860121	ENSG00000248752
						6:96293530	6	rs17718892	96293530	C	ADD	977	0.2582	2.342	0.01918	rs17718892
						21:17316021	21	rs9978023	17316021	A	ADD	976	0.3905	2.342	0.01918	rs9978023	MIR99AHG
						1:37812672	1	JHU_1.37812671	37812672	G	ADD	976	0.3795	2.342	0.01919
						2:146618875	2	rs1228091	146618875	G	ADD	976	0.3083	2.342	0.01919	rs1228091
						6:29932865	6	JHU_6.29932864	29932865	A	ADD	972	-0.2909	-2.342	0.01919
						8:5775335	8	rs2816514	5775335	A	ADD	977	0.2805	2.342	0.01919	rs2816514	ENSG00000297321
						10:117854973	10	rs2530338	117854973	A	ADD	977	0.2635	2.342	0.01919	rs2530338	GFRA1
						16:62025946	16	rs72800832	62025946	C	ADD	977	-0.6668	-2.342	0.01919	rs72800832	CDH8
						16:79001807	16	rs75551198	79001807	A	ADD	973	-0.5303	-2.342	0.01919	rs75551198	WWOX
						16:86323025	16	rs62051120	86323025	A	ADD	976	0.4375	2.342	0.01919	rs62051120	LINC02135,LINC01081
						17:12707489	17	rs3785735	12707489	A	ADD	973	0.3062	2.342	0.01919	rs3785735	ARHGAP44
						3:5494162	3	JHU_3.5494161	5494162	A	ADD	976	0.3691	2.342	0.0192
						4:186802492	4	rs13132627	186802492	G	ADD	977	0.2532	2.342	0.0192	rs13132627	SORBS2,ENSG00000296399
						7:48081095	7	exm620305	48081095	A	ADD	977	-0.2587	-2.342	0.0192
						12:104813205	12	rs10861218	104813205	G	ADD	977	0.2564	2.342	0.0192	rs10861218	ENSG00000298817
						20:18082428	20	rs4522678	18082428	G	ADD	977	0.2573	2.342	0.0192	rs4522678
						3:135575079	3	rs7648592	135575079	A	ADD	977	0.2982	2.341	0.01921	rs7648592
						4:5794346	4	rs16837688	5794346	A	ADD	977	0.2837	2.341	0.01921	rs16837688	EVC
						1:81170156	1	rs17401938	81170156	G	ADD	977	0.2961	2.341	0.01922	rs17401938
						2:56297812	2	JHU_2.56297811	56297812	A	ADD	977	-0.3459	-2.341	0.01922
						2:65337590	2	JHU_2.65337589	65337590	A	ADD	976	-0.4082	-2.341	0.01922	rs113212836	RAB1A
						4:186743016	4	rs12504229	186743016	A	ADD	977	-0.2839	-2.341	0.01922	rs12504229	SORBS2
						7:27283498	7	rs17437824	27283498	G	ADD	977	-0.6395	-2.341	0.01922	rs17437824	EVX1,EVX1-AS
						4:167049629	4	rs1391332	167049629	G	ADD	977	0.2843	2.341	0.01923	rs1391332
						6:32585071	6	JHU_6.32585070	32585071	C	ADD	975	-0.4623	-2.341	0.01923	rs113243185
						6:166370490	6	rs62425367	166370490	G	ADD	973	-0.6307	-2.341	0.01923	rs62425367	PDE10A
						8:53055483	8	rs7010548	53055483	A	ADD	977	0.3298	2.341	0.01923	rs7010548	ST18
						9:14031923	9	JHU_9.14031922	14031923	A	ADD	977	0.2726	2.341	0.01923	rs10810083
						10:80771130	10	rs57358937	80771130	A	ADD	976	-0.4959	-2.341	0.01923	rs57358937	ZMIZ1-AS1
						15:87297110	15	rs11636760	87297110	A	ADD	976	-0.3755	-2.341	0.01923	rs11636760	AGBL1
						3:113920127	3	rs79392853	113920127	G	ADD	977	-0.4478	-2.341	0.01924	rs2125146526
						6:30055275	6	JHU_6.30055274	30055275	A	ADD	977	0.4487	2.341	0.01924	rs56066609
						7:19620866	7	JHU_7.19620865	19620866	A	ADD	977	0.2592	2.341	0.01924	rs56207542
						7:19627922	7	JHU_7.19627921	19627922	C	ADD	977	0.2592	2.341	0.01924	rs4329169
						7:19628147	7	JHU_7.19628146	19628147	G	ADD	977	0.2592	2.341	0.01924
						7:20418678	7	rs3735619	20418678	A	ADD	977	0.4001	2.341	0.01924	rs3735619	ITGB8
						7:131625606	7	rs4731831	131625606	A	ADD	975	-0.2638	-2.341	0.01924	rs4731831	ENSG00000224865
						8:54057346	8	rs1373387	54057346	A	ADD	977	0.3606	2.341	0.01924	rs1373387
						9:111623055	9	rs4978746	111623055	A	ADD	977	0.2596	2.341	0.01924	rs4978746
						11:41606671	11	rs1463083	41606671	A	ADD	976	0.277	2.341	0.01924	rs1463083	LINC02741
						2:51016060	2	JHU_2.51016059	51016060	A	ADD	977	-0.4754	-2.341	0.01925
						4:41533493	4	JHU_4.41533492	41533493	T	ADD	977	-0.6061	-2.341	0.01925	rs10009623	LIMCH1
						4:103573491	4	JHU_4.103573490	103573491	A	ADD	977	0.5078	2.341	0.01925
						21:38345003	21	rs13049125	38345003	G	ADD	977	0.337	2.341	0.01925	rs13049125	HLCS,HLCS-AS1
						1:18489949	1	rs4920299	18489949	A	ADD	976	0.2659	2.341	0.01926	rs4920299	IGSF21,IGSF21-AS1
						4:129542065	4	JHU_4.129542064	129542065	A	ADD	971	-0.2666	-2.341	0.01926	rs1216431	ENSG00000301474
						5:25420089	5	rs1904173	25420089	A	ADD	977	0.3379	2.341	0.01926	rs1904173	ENSG00000248605,ENSG00000294958
						7:137548919	7	rs4732272	137548919	A	ADD	977	-0.2759	-2.34	0.01926	rs4732272
						7:145297445	7	JHU_7.145297444	145297445	A	ADD	977	-0.4818	-2.341	0.01926	rs73156798
						13:44220371	13	rs73184184	44220371	A	ADD	977	-0.6695	-2.34	0.01926	rs73184184	ENOX1
						14:72639031	14	rs17179828	72639031	C	ADD	976	-0.5381	-2.341	0.01926	rs17179828	RGS6
						22:45305136	22	rs6006906	45305136	G	ADD	977	0.4225	2.34	0.01926	rs6006906	PHF21B
						1:1974895	1	rs3121823	1974895	G	ADD	974	-0.6263	-2.34	0.01927	rs3121823	ENSG00000304958
						3:56874033	3	rs7636889	56874033	G	ADD	973	-0.3053	-2.34	0.01927	rs1303951273	ARHGEF3
						15:26060060	15	rs11629954	26060060	A	ADD	977	-0.3796	-2.34	0.01927	rs11629954	ATP10A
						2:177795027	2	JHU_2.177795026	177795027	C	ADD	977	-0.6134	-2.34	0.01928
						2:240313538	2	JHU_2.240313537	240313538	C	ADD	975	0.2958	2.34	0.01928
						6:162321377	6	rs9355371	162321377	G	ADD	975	0.2629	2.34	0.01928	rs9355371	PRKN
						17:38955991	17	exm1319459	38955991	A	ADD	976	-0.3551	-2.34	0.01928
						1:114692481	1	rs11584682	114692481	G	ADD	975	0.3151	2.34	0.01929	rs11584682	SYT6
						3:125973658	3	rs2121745	125973658	A	ADD	977	0.2531	2.34	0.01929	rs2121745
						4:181494406	4	rs749463	181494406	A	ADD	977	-0.2782	-2.34	0.01929	rs749463
						12:77824524	12	rs10506744	77824524	G	ADD	977	0.2528	2.34	0.01929	rs10506744
						14:20837701	14	exm1084435	20837701	G	ADD	977	0.3038	2.34	0.01929
						17:76456017	17	JHU_17.76456016	76456017	G	ADD	976	-0.4664	-2.34	0.01929	rs34438166	DNAH17
						11:131396444	11	rs386795	131396444	A	ADD	977	0.31	2.34	0.0193	rs386795	NTM,ENSG00000237654
						13:73853301	13	rs7987880	73853301	A	ADD	977	0.4461	2.34	0.0193	rs7987880
						15:74535158	15	rs11858661	74535158	A	ADD	977	-0.325	-2.34	0.0193	rs11858661	CCDC33
						19:44156472	19	exm1476340	44156472	G	ADD	977	0.3253	2.34	0.0193
						19:51906970	19	JHU_19.51906969	51906970	A	ADD	976	-0.638	-2.34	0.0193
						7:86885682	7	rs6950458	86885682	A	ADD	977	0.3447	2.34	0.01931	rs6950458	ENSG00000299752
						10:56619592	10	rs7085479	56619592	C	ADD	975	0.2586	2.339	0.01931	rs7085479
						20:47976434	20	rs6019766	47976434	A	ADD	977	0.4476	2.34	0.01931	rs6019766	ENSG00000290421
						1:189188538	1	rs10458404	189188538	A	ADD	976	0.2623	2.339	0.01932	rs10458404	ENSG00000302138
						3:31602110	3	rs12497410	31602110	T	ADD	975	0.3282	2.339	0.01932	rs12497410	STT3B
						3:48443816	3	JHU_3.48443815	48443816	A	ADD	975	0.2496	2.339	0.01932
						5:3394013	5	rs39976	3394013	A	ADD	977	-0.3051	-2.339	0.01932	rs39976	LINC01019
						5:149650496	5	JHU_5.149650495	149650496	A	ADD	977	-0.3555	-2.339	0.01932	rs1432835	CAMK2A
						5:158040346	5	rs716451	158040346	A	ADD	977	0.4215	2.339	0.01932	rs716451
						16:84481889	16	rs12931057	84481889	G	ADD	973	0.4668	2.339	0.01932	rs12931057	ATP2C2,ENSG00000305404
						22:33787751	22	JHU_22.33787750	33787751	A	ADD	968	-0.315	-2.339	0.01932
						3:63612431	3	rs7646765	63612431	A	ADD	977	0.2562	2.339	0.01933	rs7646765	SYNPR-AS1
						6:8888884	6	rs13199038	8888884	C	ADD	977	0.2761	2.339	0.01933	rs13199038
						7:20506729	7	JHU_7.20506728	20506729	A	ADD	976	-0.3055	-2.339	0.01933	rs78620508
						9:29102457	9	JHU_9.29102456	29102457	A	ADD	977	-0.6719	-2.339	0.01933
						22:36128450	22	rs5995166	36128450	A	ADD	970	-0.2947	-2.339	0.01933	rs5995166
						1:87863382	1	rs12136373	87863382	A	ADD	972	-0.4482	-2.339	0.01934	rs12136373
						2:8973821	2	rs13020230	8973821	C	ADD	974	0.4164	2.339	0.01934	rs13020230	KIDINS220
						3:135983089	3	rs9826146	135983089	G	ADD	977	0.2691	2.339	0.01934	rs9826146	PCCB
						11:94325839	11	rs591584	94325839	A	ADD	977	0.2586	2.339	0.01934	rs591584	PIWIL4,PIWIL4-AS1
						11:124931334	11	11:124931334-G-A	124931334	A	ADD	977	-0.3489	-2.339	0.01934	rs4078355
						17:50297907	17	rs56222435	50297907	G	ADD	977	-0.2837	-2.339	0.01934	rs56222435
						18:47035065	18	JHU_18.47035064	47035065	C	ADD	974	0.2881	2.339	0.01934
						3:195850180	3	JHU_3.195850179	195850180	A	ADD	976	0.3974	2.339	0.01935
						7:105693520	7	JHU_7.105693519	105693520	G	ADD	977	0.416	2.339	0.01935	rs79607600
						7:155729525	7	rs62480365	155729525	A	ADD	977	-0.5151	-2.339	0.01935	rs62480365
						12:53154405	12	rs1554448	53154405	A	ADD	977	0.4412	2.339	0.01935	rs1554448
						12:97563388	12	rs2193016	97563388	G	ADD	977	0.2723	2.339	0.01935	rs2193016	ENSG00000257470
						3:196160269	3	rs6778639	196160269	A	ADD	976	-0.3267	-2.339	0.01936	rs6778639
						11:24751744	11	rs4923205	24751744	A	ADD	976	0.2672	2.338	0.01936	rs4923205	LUZP2
						13:40943795	13	rs4941973	40943795	A	ADD	977	0.3821	2.339	0.01936	rs4941973
						13:43168660	13	rs2200287	43168660	A	ADD	977	0.2607	2.338	0.01936	rs2200287	TNFSF11
						17:70437394	17	rs11869102	70437394	A	ADD	975	-0.4921	-2.339	0.01936	rs11869102	LINC00511
						3:179175244	3	rs11718867	179175244	C	ADD	977	0.2516	2.338	0.01937	rs11718867
						4:140676385	4	rs4863683	140676385	G	ADD	976	-0.3357	-2.338	0.01937	rs4863683	MAML3
						7:14864193	7	JHU_7.14864192	14864193	G	ADD	976	0.2621	2.338	0.01937	rs7806534	DGKB
						7:105776928	7	rs9656121	105776928	A	ADD	976	-0.5012	-2.338	0.01937	rs9656121
						8:56049488	8	rs7812409	56049488	A	ADD	977	-0.3741	-2.338	0.01937	rs7812409	XKR4,ENSG00000253976
						11:49510086	11	JHU_11.49510085	49510086	C	ADD	969	0.4578	2.338	0.01937	rs11040396
						11:68946858	11	rs12417953	68946858	A	ADD	975	-0.27	-2.338	0.01937	rs12417953
						20:5648502	20	rs805752	5648502	G	ADD	977	-0.2867	-2.338	0.01937	rs805752
						1:189284520	1	rs10921762	189284520	A	ADD	977	0.2503	2.338	0.01938	rs10921762
						3:147067986	3	JHU_3.147067985	147067986	A	ADD	975	0.5302	2.338	0.01938	rs200632728	ENSG00000243620
						3:82999666	3	JHU_3.82999665	82999666	A	ADD	977	0.4126	2.338	0.0194
						4:114260641	4	rs2272229	114260641	A	ADD	976	-0.5087	-2.338	0.0194	rs2272229	ANK2
						10:9842235	10	rs74336531	9842235	A	ADD	977	0.5017	2.338	0.0194	rs74336531	LINC02663
						11:94993210	11	JHU_11.94993209	94993210	G	ADD	973	-0.4551	-2.338	0.0194
						12:50307402	12	rs78179721	50307402	A	ADD	977	0.4582	2.338	0.0194	rs78179721	LINC02395
						19:58744933	19	rs48524	58744933	A	ADD	977	0.2519	2.338	0.0194	rs48524	ZNF544,ENSG00000283515
						1:236439916	1	rs6662005	236439916	A	ADD	976	-0.5023	-2.337	0.01941	rs6662005	ERO1B
						3:35231021	3	rs13077466	35231021	G	ADD	977	0.2736	2.338	0.01941	rs13077466
						8:138462541	8	rs16907204	138462541	G	ADD	977	-0.4639	-2.338	0.01941	rs16907204
						9:105541307	9	rs12237372	105541307	G	ADD	977	0.2724	2.338	0.01941	rs12237372	ENSG00000307118
						10:60727887	10	rs3851241	60727887	G	ADD	976	-0.3081	-2.338	0.01941	rs3851241
						17:20154199	17	JHU_17.20154198	20154199	A	ADD	976	-0.2595	-2.338	0.01941
						18:6969761	18	rs4470231	6969761	C	ADD	976	-0.2867	-2.338	0.01941	rs4470231	LAMA1
						22:44414326	22	22:44414326-G-A	44414326	A	ADD	977	-0.44	-2.337	0.01941
						1:118351638	1	rs7524918	118351638	G	ADD	977	0.258	2.337	0.01942	rs7524918	ENSG00000309803
						3:8259491	3	rs9312006	8259491	A	ADD	977	-0.2535	-2.337	0.01942	rs9312006	LMCD1-AS1
						7:137200235	7	rs34525125	137200235	G	ADD	977	0.4972	2.337	0.01942	rs34525125	DGKI
						8:27518171	8	JHU_8.27518170	27518171	C	ADD	972	-0.2812	-2.337	0.01942	rs202052048	SCARA3
						9:2158650	9	rs10811553	2158650	C	ADD	977	-0.2788	-2.337	0.01942	rs10811553	SMARCA2
						13:50024854	13	rs9568206	50024854	G	ADD	976	0.4002	2.337	0.01942	rs9568206	SETDB2
						14:99263706	14	JHU_14.99263705	99263706	G	ADD	977	-0.261	-2.337	0.01942	rs1950467	ENSG00000297609
						22:18027334	22	rs9605323	18027334	A	ADD	977	-0.3778	-2.337	0.01942	rs9605323	CECR2,ENSG00000286195
						4:181618811	4	rs2303004	181618811	A	ADD	977	0.3832	2.337	0.01943	rs2303004
						8:2512034	8	JHU_8.2512033	2512034	G	ADD	975	0.3799	2.337	0.01944
						8:14620320	8	rs2165594	14620320	A	ADD	977	-0.4206	-2.337	0.01944	rs2165594	SGCZ
						11:122900937	11	rs6589965	122900937	G	ADD	977	-0.2697	-2.337	0.01944	rs6589965
						19:17642759	19	rs4544358	17642759	A	ADD	976	0.3393	2.337	0.01944	rs4544358	NIBAN3
						21:16805220	21	rs1736135	16805220	G	ADD	977	-0.2657	-2.337	0.01944	rs1736135	ENSG00000229425
						2:209298633	2	JHU_2.209298632	209298633	G	ADD	977	-0.3019	-2.337	0.01945
						3:32438134	3	rs2343144	32438134	T	ADD	976	-0.4353	-2.337	0.01945	rs2343144	CMTM7
						14:52507206	14	rs3825594	52507206	A	ADD	977	0.318	2.337	0.01945	rs3825594	NID2
						18:2166794	18	rs17521158	2166794	C	ADD	977	-0.2622	-2.337	0.01945	rs17521158	ENSG00000263745
						18:45862799	18	18:45862799-C-T	45862799	G	ADD	977	-0.2584	-2.337	0.01945
						7:3032228	7	rs4722304	3032228	A	ADD	974	0.2589	2.337	0.01946	rs4722304	CARD11
						8:98327059	8	rs16895514	98327059	G	ADD	977	0.2692	2.337	0.01946	rs16895514
						9:12517689	9	rs10960688	12517689	A	ADD	977	-0.5752	-2.337	0.01946	rs10960688
						16:6114873	16	rs4786810	6114873	C	ADD	977	-0.6526	-2.337	0.01946	rs4786810	RBFOX1,ENSG00000257180
						16:84481993	16	JHU_16.84481992	84481993	G	ADD	977	0.466	2.337	0.01946	rs35658270	ATP2C2,ENSG00000305404
						16:84482012	16	JHU_16.84482011	84482012	G	ADD	977	0.466	2.337	0.01946
						18:28262755	18	JHU_18.28262754	28262755	A	ADD	976	-0.6352	-2.337	0.01946	rs78653926	ENSG00000266196
						19:15202945	19	JHU_19.15202944	15202945	A	ADD	977	-0.3642	-2.337	0.01946
						20:4312031	20	rs3904873	4312031	A	ADD	977	-0.277	-2.337	0.01946	rs3904873	ENSG00000298420
						21:20921095	21	rs2825631	20921095	A	ADD	977	0.2644	2.337	0.01946	rs1984143175
						2:38212007	2	JHU_2.38212006	38212007	T	ADD	977	-0.2875	-2.336	0.01947
						4:23235331	4	rs20414	23235331	C	ADD	977	0.2637	2.336	0.01947	rs20414
						4:140985905	4	rs1402669	140985905	G	ADD	976	-0.2711	-2.336	0.01947	rs1402669	MAML3
						5:124179292	5	rs11241771	124179292	A	ADD	977	0.2484	2.336	0.01947	rs11241771
						8:72089631	8	exm2262523	72089631	A	ADD	976	-0.2889	-2.336	0.01947	rs1481792	ENSG00000254031,ENSG00000285579
						9:21157695	9	rs10283629	21157695	G	ADD	977	-0.2753	-2.336	0.01947	rs10283629
						9:26005487	9	rs1332340	26005487	G	ADD	977	0.2822	2.336	0.01947	rs1332340
						14:22792640	14	rs17116418	22792640	A	ADD	977	0.254	2.336	0.01947	rs17116418	TRD-AS1
						21:43362513	21	JHU_21.43362512	43362513	G	ADD	977	0.2511	2.336	0.01947	rs3746910	C2CD2
						7:146323187	7	rs347220	146323187	A	ADD	977	-0.2568	-2.336	0.01948	rs347220	CNTNAP2
						8:140605431	8	rs28479016	140605431	G	ADD	977	-0.6589	-2.336	0.01948	rs28479016
						8:140606721	8	JHU_8.140606720	140606721	A	ADD	977	-0.6589	-2.336	0.01948
						2:138669657	2	rs12621905	138669657	G	ADD	975	-0.29	-2.336	0.01949	rs12621905
						4:53718375	4	rs10026162	53718375	G	ADD	977	0.2627	2.336	0.01949	rs10026162	ENSG00000293643
						6:24466721	6	rs2244216	24466721	A	ADD	977	-0.276	-2.336	0.01949	rs2244216	GPLD1
						6:29683528	6	JHU_6.29683527	29683528	G	ADD	972	0.274	2.336	0.01949	rs1772580610
						6:83541333	6	rs209411	83541333	A	ADD	977	-0.3649	-2.336	0.01949	rs209411	ENSG00000298976
						17:77453363	17	rs4572435	77453363	A	ADD	977	-0.2611	-2.336	0.01949	rs4572435	RBFOX3
						6:5384079	6	rs2326627	5384079	G	ADD	977	0.3487	2.336	0.0195	rs2326627	FARS2
						8:40457224	8	rs72636941	40457224	G	ADD	975	-0.4329	-2.336	0.0195	rs72636941	ZMAT4
						11:12139747	11	JHU_11.12139746	12139747	G	ADD	977	-0.2961	-2.336	0.0195
						18:50205801	18	rs17755888	50205801	A	ADD	977	0.2629	2.336	0.0195	rs17755888	DCC
						20:52440028	20	rs6022781	52440028	A	ADD	977	-0.2538	-2.336	0.0195	rs6022781	ENSG00000225563
						3:1651487	3	rs13073236	1651487	G	ADD	975	0.3251	2.336	0.01951	rs13073236
						3:77203417	3	rs74974184	77203417	A	ADD	977	0.4858	2.336	0.01951	rs74974184	ROBO2
						5:154840829	5	rs461355	154840829	C	ADD	977	0.2672	2.336	0.01951	rs461355	ENSG00000298918
						8:17903046	8	rs441606	17903046	A	ADD	977	-0.3273	-2.336	0.01951	rs441606
						14:24129574	14	rs11626467	24129574	G	ADD	977	0.3078	2.336	0.01951	rs11626467
						18:40404217	18	rs16976979	40404217	G	ADD	977	0.3566	2.336	0.01951	rs1328904238	ENSG00000294453
						1:20405962	1	rs11573236	20405962	A	ADD	977	0.4818	2.335	0.01952	rs11573236	PLA2G5
						2:189022609	2	rs997045	189022609	G	ADD	977	0.3169	2.336	0.01952	rs997045	LINC01090
						5:9402037	5	rs447322	9402037	A	ADD	977	-0.2593	-2.336	0.01952	rs447322	SEMA5A,ENSG00000248537
						7:30243357	7	rs12535035	30243357	A	ADD	977	0.2797	2.335	0.01952	rs12535035
						10:19092008	10	rs10763663	19092008	G	ADD	977	0.3384	2.335	0.01952	rs10763663	ENSG00000234244
						20:51617949	20	rs2752914	51617949	G	ADD	977	0.2595	2.335	0.01952	rs2752914	TSHZ2
						1:85596749	1	rs817476	85596749	G	ADD	977	-0.376	-2.335	0.01953	rs817476	DNAI3
						4:178108027	4	rs2043894	178108027	A	ADD	977	-0.25	-2.335	0.01953	rs2043894	ENSG00000287544
						7:107622150	7	rs2237701	107622150	A	ADD	977	0.2538	2.335	0.01953	rs2237701	LAMB1
						8:72936145	8	exm705770	72936145	G	ADD	977	-0.3679	-2.335	0.01953
						10:81788837	10	rs7083625	81788837	A	ADD	973	0.254	2.335	0.01953	rs7083625
						12:76096630	12	rs11180644	76096630	A	ADD	977	-0.3401	-2.335	0.01953	rs11180644	ENSG00000258077
						12:106443251	12	rs12369969	106443251	A	ADD	976	0.3426	2.335	0.01953	rs12369969	ENSG00000257890
						13:29086730	13	rs117304741	29086730	C	ADD	977	0.482	2.335	0.01953	rs117304741
						17:31820235	17	JHU_17.31820234	31820235	A	ADD	977	0.4531	2.335	0.01953	rs72823224	ASIC2
						6:2976808	6	rs4959219	2976808	G	ADD	977	-0.3386	-2.335	0.01954	rs4959219
						9:1111049	9	rs7044414	1111049	A	ADD	977	-0.3922	-2.335	0.01954	rs7044414
						11:80047903	11	JHU_11.80047902	80047903	G	ADD	977	-0.5178	-2.335	0.01954
						12:73442732	12	rs11179525	73442732	A	ADD	975	-0.3649	-2.335	0.01954	rs11179525
						13:36022077	13	rs9544375	36022077	A	ADD	977	-0.2687	-2.335	0.01954	rs9544375	NBEA
						21:37518850	21	kgp7016300	37518850	A	ADD	977	-0.6989	-2.335	0.01954	rs34911362	CBR3,CBR3-AS1
						4:21008082	4	rs62293769	21008082	G	ADD	977	0.4877	2.335	0.01955	rs62293769	KCNIP4
						8:8824858	8	rs12542733	8824858	C	ADD	977	0.2584	2.335	0.01955	rs12542733	ENSG00000293372
						14:52543587	14	rs61063929	52543587	A	ADD	976	0.4175	2.335	0.01955	rs61063929
						15:99024173	15	rs4486867	99024173	A	ADD	974	0.2564	2.335	0.01955	rs4486867	FAM169BP,FAM169BP
						2:38208233	2	rs1446297	38208233	G	ADD	976	-0.2867	-2.335	0.01956	rs1446297	RMDN2,RMDN2-AS1
						5:108570151	5	rs10050993	108570151	A	ADD	971	0.4357	2.335	0.01956	rs10050993
						6:29682701	6	JHU_6.29682700	29682701	G	ADD	976	0.2734	2.335	0.01956
						7:122030296	7	rs10268511	122030296	G	ADD	977	-0.2864	-2.335	0.01956	rs10268511	CADPS2,ENSG00000240499,ENSG00000293696
						7:139787189	7	JHU_7.139787188	139787189	A	ADD	977	-0.296	-2.335	0.01956	rs1476619	KDM7A
						9:103491071	9	JHU_9.103491070	103491071	C	ADD	977	-0.3953	-2.335	0.01956
						10:18951085	10	rs17622920	18951085	A	ADD	970	0.2823	2.335	0.01956	rs17622920	ARL5B
						1:199786043	1	rs72731037	199786043	G	ADD	977	-0.7217	-2.334	0.01957	rs72731037
						3:142446205	3	rs953239	142446205	C	ADD	975	-0.2715	-2.335	0.01957	rs953239	TRPC1
						4:68307248	4	JHU_4.68307247	68307248	A	ADD	974	0.2802	2.334	0.01957
						6:89207031	6	JHU_6.89207030	89207031	G	ADD	976	0.3844	2.335	0.01957
						8:81461974	8	rs440837	81461974	G	ADD	977	0.2951	2.335	0.01957	rs440837
						11:103697417	11	rs7104359	103697417	G	ADD	977	0.3251	2.335	0.01957	rs7104359	PDGFDDN,ENSG00000305779
						12:14924365	12	rs79740319	14924365	G	ADD	977	-0.5094	-2.334	0.01957	rs79740319	GUCY2C-AS1
						16:25988953	16	rs4238931	25988953	A	ADD	977	-0.6481	-2.335	0.01957	rs4238931	HS3ST4,ENSG00000285882
						10:19365648	10	rs2884423	19365648	A	ADD	976	-0.2963	-2.334	0.01958	rs2884423	MALRD1
						14:84274257	14	JHU_14.84274256	84274257	A	ADD	975	-0.5501	-2.334	0.01958
						16:4453319	16	rs4785960	4453319	C	ADD	967	0.2723	2.334	0.01958	rs4785960	CORO7-PAM16,CORO7
						3:140160906	3	rs9877176	140160906	A	ADD	977	-0.3628	-2.334	0.01959	rs9877176	CLSTN2
						6:142094949	6	kgp12412082	142094949	A	ADD	977	-0.3351	-2.334	0.01959	rs2207236	ENSG00000295842
						14:63113649	14	rs12436368	63113649	A	ADD	976	0.2538	2.334	0.01959	rs12436368
						14:82937234	14	rs1343687	82937234	C	ADD	977	-0.2704	-2.334	0.01959	rs1343687
						15:97435470	15	JHU_15.97435469	97435470	G	ADD	975	0.2625	2.334	0.01959
						4:4882150	4	rs10937898	4882150	A	ADD	977	-0.6225	-2.334	0.0196	rs10937898
						6:29679434	6	JHU_6.29679433	29679434	G	ADD	976	0.2733	2.334	0.0196
						6:29679551	6	JHU_6.29679550	29679551	G	ADD	976	0.2733	2.334	0.0196
						6:78958134	6	JHU_6.78958133	78958134	A	ADD	972	-0.3547	-2.334	0.0196
						8:77827391	8	rs12542246	77827391	G	ADD	976	-0.2971	-2.334	0.0196	rs12542246
						12:12657513	12	rs11612508	12657513	G	ADD	976	0.2879	2.334	0.0196	rs11612508	DUSP16
						2:8406260	2	rs56408314	8406260	G	ADD	977	-0.6011	-2.334	0.01961	rs56408314	LINC00299
						2:75745081	2	rs2286994	75745081	G	ADD	977	-0.2689	-2.334	0.01961	rs2286994	EVA1A
						2:235339940	2	rs9646711	235339940	G	ADD	977	0.2906	2.334	0.01961	rs9646711
						8:5590179	8	JHU_8.5590178	5590179	C	ADD	977	-0.5167	-2.334	0.01961	rs79375956
						9:37020622	9	exm2264344	37020622	C	ADD	977	-0.2653	-2.334	0.01961
						10:24478049	10	JHU_10.24478048	24478049	G	ADD	974	-0.2877	-2.334	0.01961
						10:73417236	10	rs1665688	73417236	A	ADD	977	0.2608	2.334	0.01961	rs1665688	CDH23
						12:2525473	12	JHU_12.2525472	2525473	G	ADD	977	0.3774	2.334	0.01961	rs11062222	CACNA1C
						13:94648051	13	rs9561485	94648051	A	ADD	977	-0.3901	-2.334	0.01961	rs9561485	GPC6
						9:33617310	9	rs855508	33617310	G	ADD	976	0.2565	2.334	0.01962	rs855508
						16:73781764	16	rs441148	73781764	G	ADD	977	-0.3708	-2.334	0.01962	rs441148	ZFHX3
						2:113558914	2	rs17042407	113558914	G	ADD	976	0.2843	2.333	0.01963	rs17042407	ENSG00000299339
						3:125204577	3	rs17331632	125204577	G	ADD	977	0.3094	2.333	0.01963	rs17331632	SNX4
						5:107288003	5	rs10070756	107288003	A	ADD	977	-0.2611	-2.333	0.01963	rs10070756	FBXL17
						10:12423744	10	rs11593217	12423744	A	ADD	977	0.2552	2.333	0.01963	rs11593217	CAMK1D
						11:128043292	11	JHU_11.128043291	128043292	C	ADD	975	-0.397	-2.333	0.01963	rs12284517	LINC02725,ENSG00000301990
						12:75489257	12	rs10785173	75489257	G	ADD	977	-0.4749	-2.333	0.01963	rs10785173	KCNC2
						15:98398846	15	rs1602457	98398846	G	ADD	977	-0.5781	-2.333	0.01963	rs1602457	ENSG00000259199
						17:46796278	17	rs75922060	46796278	G	ADD	976	-0.4992	-2.333	0.01963	rs75922060	ENSG00000305471,ENSG00000305489
						8:57202782	8	JHU_8.57202781	57202782	A	ADD	977	-0.4097	-2.333	0.01964	rs73679807
						10:26747544	10	JHU_10.26747543	26747544	C	ADD	977	0.4785	2.333	0.01964
						14:54848699	14	rs75138028	54848699	C	ADD	977	-0.6315	-2.333	0.01964	rs75138028	ENSG00000300202
						17:38541209	17	JHU_17.38541208	38541209	A	ADD	975	-0.4935	-2.333	0.01964	rs16965741
						17:63459386	17	JHU_17.63459385	63459386	G	ADD	977	-0.6645	-2.333	0.01964	rs74506489	ENSG00000301434
						9:932875	9	rs7863679	932875	G	ADD	977	0.3718	2.333	0.01965	rs7863679	DMRT1
						10:92140240	10	rs72822800	92140240	A	ADD	977	0.4228	2.333	0.01965	rs72822800	ENSG00000294273
						11:12170381	11	JHU_11.12170380	12170381	A	ADD	976	0.2651	2.333	0.01965	rs56320351	MICAL2
						12:6170645	12	JHU_12.6170644	6170645	G	ADD	971	-0.471	-2.333	0.01965
						2:60279418	2	rs994972	60279418	G	ADD	977	0.2525	2.333	0.01966	rs994972	ENSG00000233891
						7:92446269	7	JHU_7.92446268	92446269	A	ADD	976	0.4378	2.333	0.01966
						8:9817353	8	rs17150845	9817353	A	ADD	976	0.338	2.333	0.01966	rs17150845	ENSG00000309740
						9:17986179	9	JHU_9.17986178	17986179	A	ADD	977	0.4321	2.333	0.01966
						20:30721350	20	rs2235902	30721350	A	ADD	977	-0.2769	-2.333	0.01966	rs2235902	TM9SF4
						20:30726820	20	JHU_20.30726819	30726820	A	ADD	977	-0.2769	-2.333	0.01966	rs2281359	TM9SF4
						6:3296898	6	JHU_6.3296897	3296898	A	ADD	977	-0.5263	-2.333	0.01967
						6:7709052	6	6:7709052-G-T	7709052	A	ADD	976	0.2551	2.333	0.01967
						8:126701280	8	rs7826323	126701280	G	ADD	977	-0.5292	-2.333	0.01967	rs7826323	LINC02964
						1:37879417	1	rs76047362	37879417	G	ADD	977	-0.4761	-2.332	0.01968	rs76047362	LITATS1
						3:135604830	3	rs17196014	135604830	G	ADD	977	0.3008	2.332	0.01968	rs17196014
						12:1236729	12	kgp2204811	1236729	A	ADD	977	-0.3226	-2.332	0.01968
						3:6738389	3	rs9811534	6738389	A	ADD	977	0.2577	2.332	0.01969	rs9811534	ENSG00000189229,GRM7-AS3
						3:171188929	3	rs9844740	171188929	A	ADD	977	-0.3568	-2.332	0.01969	rs9844740
						6:48311449	6	rs16877386	48311449	A	ADD	977	-0.3017	-2.332	0.01969	rs16877386
						8:96650472	8	JHU_8.96650471	96650472	A	ADD	976	0.2924	2.332	0.01969	rs146091290	CFAP418-AS1
						9:720179	9	rs7043585	720179	A	ADD	976	0.2906	2.332	0.01969	rs7043585	KANK1
						10:266373	10	JHU_10.266372	266373	G	ADD	977	-0.6943	-2.332	0.01969
						12:51940447	12	rs7136439	51940447	A	ADD	977	-0.2701	-2.332	0.01969	rs7136439
						18:48154373	18	rs9949687	48154373	G	ADD	977	0.2568	2.332	0.01969	rs9949687	MAPK4
						6:169313243	6	JHU_6.169313242	169313243	A	ADD	977	-0.3505	-2.332	0.0197
						10:11256442	10	rs7094118	11256442	G	ADD	977	0.2858	2.332	0.0197	rs7094118	CELF2
						12:50474040	12	rs376184	50474040	A	ADD	977	0.2609	2.332	0.0197	rs376184	ASIC1
						13:58712638	13	rs1348675	58712638	A	ADD	975	0.2987	2.332	0.0197	rs1348675
						21:21039631	21	rs2825721	21039631	A	ADD	977	-0.3503	-2.332	0.0197	rs2825721
						22:26718894	22	rs628319	26718894	G	ADD	977	-0.2611	-2.332	0.0197	rs628319	SEZ6L
						5:156567594	5	JHU_5.156567593	156567594	C	ADD	974	0.4103	2.332	0.01971
						2:183526943	2	JHU_2.183526942	183526943	G	ADD	974	-0.2813	-2.332	0.01972
						5:5385596	5	rs2913332	5385596	G	ADD	977	-0.266	-2.332	0.01972	rs2913332	ENSG00000286753
						6:124329017	6	rs1104940	124329017	A	ADD	977	0.2586	2.332	0.01972	rs1104940	NKAIN2
						9:119513630	9	exm2259119	119513630	G	ADD	977	-0.2696	-2.332	0.01972
						9:138399660	9	rs35416618	138399660	G	ADD	977	0.2639	2.332	0.01972	rs35416618
						12:6485661	12	12:6485661-T-C	6485661	G	ADD	977	-0.3087	-2.332	0.01972
						12:40331164	12	rs7316296	40331164	C	ADD	977	-0.4397	-2.332	0.01972	rs7316296	SLC2A13
						17:25923917	17	rs61639425	25923917	A	ADD	977	-0.606	-2.332	0.01972	rs61639425	KSR1
						1:171174531	1	exm123172	171174531	G	ADD	977	0.4073	2.332	0.01973	rs2020863	FMO2,ENSG00000225243,ENSG00000231424
						4:8349527	4	JHU_4.8349526	8349527	C	ADD	972	-0.4691	-2.332	0.01973
						6:29800142	6	exm-rs2517896	29800142	A	ADD	976	0.4396	2.331	0.01973	rs2517896
						7:52869883	7	rs28602666	52869883	A	ADD	977	0.4815	2.332	0.01973	rs28602666
						8:72179273	8	JHU_8.72179272	72179273	G	ADD	977	0.2536	2.331	0.01973	rs1900080	EYA1
						9:92701610	9	JHU_9.92701609	92701610	G	ADD	977	-0.2746	-2.332	0.01973	rs7848827	ENSG00000237626
						9:92701618	9	exm2259476	92701618	A	ADD	977	-0.2746	-2.332	0.01973	rs7858942	ENSG00000237626
						9:92701629	9	JHU_9.92701628	92701629	A	ADD	977	-0.2746	-2.332	0.01973
						11:72819318	11	kgp7260696	72819318	G	ADD	977	0.2606	2.332	0.01973
						17:30610925	17	rs4795687	30610925	A	ADD	977	0.4808	2.331	0.01973	rs4795687	RHBDL3
						6:23465577	6	JHU_6.23465576	23465577	G	ADD	977	0.3486	2.331	0.01974	rs78501317	ENSG00000289368
						6:105598184	6	rs1190278	105598184	A	ADD	977	0.3433	2.331	0.01974	rs1190278	BVES-AS1
						10:6048112	10	JHU_10.6048111	6048112	G	ADD	976	0.3474	2.331	0.01974	rs41294659
						11:74868111	11	rs2712821	74868111	A	ADD	975	-0.3501	-2.331	0.01974	rs2712821	SLCO2B1
						1:196122950	1	rs74650460	196122950	A	ADD	977	-0.4943	-2.331	0.01975	rs74650460	LINC01724
						2:106433478	2	rs7589342	106433478	A	ADD	976	-0.267	-2.331	0.01975	rs7589342	NCK2
						4:181563321	4	rs2613041	181563321	G	ADD	977	0.2721	2.331	0.01975	rs2613041
						5:107325598	5	rs10044064	107325598	G	ADD	977	0.2711	2.331	0.01975	rs10044064	FBXL17
						7:134971410	7	JHU_7.134971409	134971410	G	ADD	977	0.3406	2.331	0.01975
						10:66909831	10	rs1949063	66909831	A	ADD	977	-0.2674	-2.331	0.01975	rs1949063
						11:10623319	11	rs34866590	10623319	A	ADD	977	-0.5602	-2.331	0.01975	rs34866590	IRAG1,IRAG1-AS1
						12:73231706	12	rs73151400	73231706	A	ADD	976	0.3343	2.331	0.01975	rs73151400
						22:27696194	22	rs11705104	27696194	A	ADD	977	0.3011	2.331	0.01975	rs11705104	ENSG00000223726
						22:37470224	22	exm-rs2413450	37470224	A	ADD	977	0.2602	2.331	0.01975	rs2413450	TMPRSS6
						2:221980033	2	rs73993859	221980033	T	ADD	975	-0.68	-2.331	0.01976	rs73993859
						3:30785840	3	rs7610363	30785840	G	ADD	977	0.2662	2.331	0.01976	rs7610363	GADL1
						4:140308984	4	rs998310	140308984	A	ADD	977	0.259	2.331	0.01976	rs998310	NAA15
						6:25963456	6	rs199738	25963456	G	ADD	977	-0.3493	-2.331	0.01976	rs199738	TRIM38
						6:111811922	6	rs9320364	111811922	A	ADD	977	0.315	2.331	0.01976	rs9320364	TRAF3IP2-AS1
						6:162871159	6	rs6913878	162871159	A	ADD	976	-0.2674	-2.331	0.01976	rs6913878	PRKN
						13:78765840	13	rs78213916	78765840	C	ADD	977	0.4249	2.331	0.01976	rs78213916	OBI1-AS1
						14:24805117	14	rs2295300	24805117	A	ADD	969	0.2855	2.331	0.01976	rs2295300	ENSG00000258973
						14:66553683	14	JHU_14.66553682	66553683	A	ADD	977	0.3769	2.331	0.01976	rs17827524	ENSG00000258847
						15:80029022	15	rs55941048	80029022	A	ADD	977	0.3599	2.331	0.01976	rs55941048	ENSG00000298511
						17:2001856	17	rs7225860	2001856	G	ADD	977	-0.634	-2.331	0.01976	rs7225860	SMG6,ENSG00000262810
						1:162493009	1	rs1062174	162493009	A	ADD	972	-0.256	-2.331	0.01977	rs1062174	UHMK1
						1:205810947	1	exm142830	205810947	A	ADD	977	0.4672	2.331	0.01977
						7:112162658	7	rs2190591	112162658	A	ADD	977	0.2562	2.331	0.01977	rs2190591
						9:136020648	9	rs12003437	136020648	G	ADD	977	-0.4945	-2.331	0.01977	rs12003437	RALGDS,ENSG00000285245,ENSG00000298803
						10:50336672	10	rs4284329	50336672	A	ADD	977	-0.3256	-2.331	0.01977	rs4284329	FAM170B-AS1
						17:41234304	17	ilmnseq_rs3737559	41234304	A	ADD	977	0.409	2.331	0.01977	rs3737559	BRCA1
						17:71600245	17	rs790092	71600245	G	ADD	972	-0.32	-2.331	0.01977	rs790092	SDK2
						4:23638099	4	rs13123614	23638099	G	ADD	977	0.2606	2.33	0.01978	rs13123614	ENSG00000250137
						4:115844634	4	rs11939954	115844634	A	ADD	977	0.3373	2.331	0.01978	rs11939954	NDST4
						7:19849629	7	rs7781975	19849629	G	ADD	977	0.3395	2.33	0.01978	rs7781975
						15:73822112	15	rs62015527	73822112	A	ADD	977	-0.2619	-2.331	0.01978	rs62015527	REC114
						18:889905	18	rs4797325	889905	A	ADD	977	-0.2593	-2.331	0.01978	rs4797325
						19:57855930	19	rs6510064	57855930	G	ADD	977	-0.3087	-2.33	0.01978	rs6510064
						22:46878038	22	rs1122940	46878038	G	ADD	977	-0.3623	-2.331	0.01978	rs1122940	CELSR1
						2:53854488	2	rs11125513	53854488	A	ADD	977	0.3213	2.33	0.01979	rs11125513
						5:3450014	5	rs4866569	3450014	A	ADD	977	0.2882	2.33	0.01979	rs4866569	LINC01019
						5:99037694	5	rs12654674	99037694	G	ADD	977	-0.2724	-2.33	0.01979	rs12654674
						7:7446319	7	rs73347189	7446319	A	ADD	977	0.3314	2.33	0.01979	rs73347189	COL28A1
						8:127131088	8	rs1386784	127131088	G	ADD	977	0.3889	2.33	0.01979	rs1386784	LINC00861
						1:87700164	1	rs112006598	87700164	G	ADD	977	0.4519	2.33	0.0198	rs112006598	LINC02801
						3:59606088	3	JHU_3.59606087	59606088	G	ADD	975	-0.6276	-2.33	0.0198	rs372611052	CFAP20DC-DT,ENSG00000299662
						4:124351521	4	rs58406081	124351521	G	ADD	973	0.4665	2.33	0.0198	rs58406081
						5:114704004	5	rs4705734	114704004	G	ADD	971	0.2849	2.33	0.0198	rs4705734	ENSG00000289497
						6:29679621	6	JHU_6.29679620	29679621	A	ADD	974	0.2731	2.33	0.0198
						6:38641354	6	rs6458065	38641354	G	ADD	977	0.2576	2.33	0.0198	rs6458065	ENSG00000298390
						7:88581859	7	rs4727195	88581859	A	ADD	977	-0.3055	-2.33	0.0198	rs4727195	ZNF804B
						16:4107142	16	rs12444920	4107142	A	ADD	975	-0.4097	-2.33	0.0198	rs12444920	ADCY9
						2:16363169	2	rs10204054	16363169	G	ADD	970	0.2459	2.33	0.01981	rs10204054
						3:82999667	3	JHU_3.82999666	82999667	C	ADD	976	0.4113	2.33	0.01981
						4:5787440	4	rs55923310	5787440	A	ADD	976	0.447	2.33	0.01981	rs55923310	EVC
						8:107424062	8	rs10109171	107424062	A	ADD	976	-0.2974	-2.33	0.01981	rs10109171	OXR1
						11:79909630	11	rs12292165	79909630	G	ADD	970	-0.2587	-2.33	0.01981	rs12292165
						11:130289612	11	JHU_11.130289611	130289612	A	ADD	976	0.4921	2.33	0.01981
						13:30709972	13	rs559122	30709972	G	ADD	977	-0.2646	-2.33	0.01981	rs559122
						15:26061376	15	JHU_15.26061375	26061376	A	ADD	977	-0.3797	-2.33	0.01981
						15:53698260	15	rs4776145	53698260	A	ADD	977	-0.2708	-2.33	0.01981	rs4776145	ENSG00000300550
						16:85207716	16	JHU_16.85207715	85207716	A	ADD	973	0.2723	2.33	0.01981
						1:18631175	1	rs12134352	18631175	G	ADD	977	0.26	2.33	0.01982	rs12134352	IGSF21
						1:218290506	1	JHU_1.218290505	218290506	C	ADD	977	-0.2923	-2.33	0.01982
						1:218292715	1	rs580733	218292715	A	ADD	977	-0.2923	-2.33	0.01982	rs580733
						2:66102991	2	rs79312561	66102991	G	ADD	976	0.5246	2.33	0.01982	rs79312561	LINC02934
						8:130705816	8	JHU_8.130705815	130705816	G	ADD	975	-0.286	-2.33	0.01982
						9:109740143	9	rs7848037	109740143	A	ADD	977	0.4292	2.33	0.01982	rs7848037	ZNF462,ENSG00000230782
						14:69962719	14	rs76311539	69962719	C	ADD	976	0.4179	2.33	0.01982	rs76311539	PLEKHD1
						2:239508012	2	rs986846	239508012	A	ADD	977	-0.265	-2.33	0.01983	rs986846	LINC01937
						3:221081	3	rs2055316	221081	A	ADD	977	-0.2817	-2.33	0.01983	rs2055316	CHL1-AS2
						3:5796661	3	rs2444218	5796661	A	ADD	977	-0.3151	-2.33	0.01983	rs2444218	ENSG00000229642
						3:103196300	3	rs79526785	103196300	C	ADD	977	0.5145	2.33	0.01983	rs79526785
						7:48044478	7	rs1915960	48044478	A	ADD	976	-0.2579	-2.329	0.01983	rs1915960	SUN3
						10:68825297	10	rs2764808	68825297	C	ADD	974	0.2542	2.33	0.01983	rs2764808	CTNNA3,LRRTM3
						15:85478918	15	rs7169869	85478918	A	ADD	977	-0.2562	-2.33	0.01983	rs7169869	SLC28A1
						1:195747472	1	rs116422435	195747472	A	ADD	973	-0.5539	-2.329	0.01984	rs116422435
						2:25623749	2	rs2384232	25623749	A	ADD	977	-0.2992	-2.329	0.01984	rs2384232	DTNB
						2:79906066	2	JHU_2.79906065	79906066	G	ADD	977	-0.422	-2.329	0.01984
						4:70336501	4	rs903446	70336501	G	ADD	977	-0.2613	-2.329	0.01984	rs903446
						4:76212995	4	rs6535270	76212995	G	ADD	976	-0.2547	-2.329	0.01984	rs6535270	ENSG00000251185
						5:20391429	5	JHU_5.20391428	20391429	G	ADD	976	-0.3549	-2.329	0.01984
						8:22944695	8	rs7830593	22944695	A	ADD	977	-0.3379	-2.329	0.01984	rs7830593	ENSG00000284948,ENSG00000284956
						9:85190433	9	rs7019337	85190433	A	ADD	975	0.2584	2.329	0.01984	rs7019337	ENSG00000290551,ENSG00000307243
						11:74375475	11	rs2186955	74375475	G	ADD	977	0.3167	2.329	0.01984	rs2186955
						14:62367352	14	rs217646	62367352	G	ADD	977	-0.4051	-2.329	0.01984	rs217646	SYT16
						7:30192727	7	rs957868	30192727	A	ADD	977	0.2763	2.329	0.01985	rs957868	MTURN
						9:90013672	9	rs10746805	90013672	G	ADD	977	0.3055	2.329	0.01985	rs10746805	ENSG00000289166
						15:34955740	15	rs6495701	34955740	C	ADD	977	-0.6529	-2.329	0.01985	rs6495701	LINC02252,ENSG00000287973
						15:62476859	15	rs12915183	62476859	G	ADD	977	-0.5395	-2.329	0.01985	rs12915183	ENSG00000289571
						19:56093365	19	rs11084402	56093365	A	ADD	977	-0.3286	-2.329	0.01985	rs11084402
						20:4418056	20	rs6037841	4418056	A	ADD	977	0.5261	2.329	0.01985	rs6037841
						3:104601014	3	JHU_3.104601013	104601014	A	ADD	973	0.4625	2.329	0.01986	rs73177149	ENSG00000294208
						4:185710859	4	rs7681334	185710859	A	ADD	974	-0.2586	-2.329	0.01986	rs7681334	ACSL1
						5:57179504	5	rs1020661	57179504	A	ADD	977	0.2591	2.329	0.01986	rs1020661	ENSG00000299201
						7:24020010	7	JHU_7.24020009	24020010	C	ADD	974	0.2576	2.329	0.01986
						7:85589868	7	JHU_7.85589867	85589868	G	ADD	977	-0.4915	-2.329	0.01986
						7:147929519	7	rs73170563	147929519	A	ADD	977	0.2762	2.329	0.01986	rs73170563	CNTNAP2
						1:211311215	1	rs2185069	211311215	G	ADD	977	0.3676	2.329	0.01987	rs2185069	ENSG00000283952,ENSG00000284376
						9:101725919	9	JHU_9.101725918	101725919	A	ADD	977	0.3348	2.329	0.01987
						11:123297570	11	rs10893036	123297570	A	ADD	977	-0.3692	-2.329	0.01987	rs10893036	GRAMD1B
						16:55793695	16	16:55793695-A-C	55793695	C	ADD	976	0.3128	2.329	0.01987	rs3785161
						1:60463036	1	rs919055	60463036	A	ADD	976	0.4914	2.329	0.01988	rs919055	C1orf87
						2:191939187	2	rs2459611	191939187	G	ADD	977	-0.4731	-2.329	0.01988	rs2459611	STAT4
						3:4313485	3	rs310694	4313485	A	ADD	972	-0.4315	-2.329	0.01988	rs310694	ENSG00000286579
						3:167727417	3	rs79339930	167727417	A	ADD	976	0.3059	2.329	0.01988	rs79339930	GOLIM4
						5:114630177	5	rs2925186	114630177	A	ADD	977	0.2639	2.329	0.01988	rs2925186	CCDC112
						6:29730730	6	rs1737069	29730730	A	ADD	977	0.2734	2.329	0.01988	rs1737069	HLA-F-AS1,ENSG00000285761
						6:105615283	6	rs1190293	105615283	A	ADD	975	0.343	2.329	0.01988	rs1190293	POPDC3,BVES-AS1
						8:139403078	8	JHU_8.139403077	139403078	A	ADD	977	-0.264	-2.329	0.01988
						14:94200729	14	rs60163688	94200729	A	ADD	968	-0.2772	-2.329	0.01988	rs60163688	PRIMA1
						3:31645719	3	JHU_3.31645718	31645719	T	ADD	975	-0.665	-2.328	0.01989
						6:150998421	6	JHU_6.150998420	150998421	G	ADD	977	0.4521	2.328	0.01989
						10:35875977	10	JHU_10.35875976	35875977	G	ADD	976	-0.2709	-2.328	0.01989	rs1835525488
						12:40341085	12	rs1005956	40341085	G	ADD	977	0.2565	2.328	0.01989	rs1005956	SLC2A13
						15:33535306	15	JHU_15.33535305	33535306	G	ADD	977	0.2813	2.328	0.01989	rs34152137	TMCO5B,ENSG00000293377,ENSG00000304914
						19:32547952	19	rs2270049	32547952	G	ADD	977	0.2611	2.328	0.01989	rs2270049	LINC01533
						6:30425943	6	exm-rs2524182	30425943	A	ADD	977	0.2558	2.328	0.0199	rs2524182
						6:30426152	6	1kg_6_30534131	30426152	G	ADD	977	0.2558	2.328	0.0199
						6:150745244	6	JHU_6.150745243	150745244	A	ADD	977	0.4752	2.328	0.0199
						3:13720097	3	rs6775581	13720097	G	ADD	975	-0.2526	-2.328	0.01991	rs6775581	LINC00620
						4:69685772	4	rs835315	69685772	G	ADD	977	-0.4561	-2.328	0.01991	rs835315	UGT2B10
						4:121581769	4	rs6818888	121581769	C	ADD	977	0.2619	2.328	0.01991	rs6818888
						4:175615500	4	rs6553806	175615500	A	ADD	977	0.2638	2.328	0.01991	rs6553806	GLRA3
						22:37570084	22	JHU_22.37570083	37570084	C	ADD	977	0.2935	2.328	0.01991	rs5756535	ENSG00000235237
						4:8168768	4	rs28529336	8168768	G	ADD	977	-0.3683	-2.328	0.01992	rs28529336
						7:51578632	7	rs4947614	51578632	A	ADD	976	0.2911	2.328	0.01992	rs4947614	ENSG00000285741
						8:128341680	8	rs587948	128341680	C	ADD	977	0.2613	2.328	0.01992	rs587948	POU5F1B,CASC8
						13:84982848	13	rs12869709	84982848	A	ADD	977	0.458	2.328	0.01992	rs12869709	ENSG00000288016
						15:93969283	15	rs11856890	93969283	G	ADD	977	0.3456	2.328	0.01992	rs11856890	ENSG00000257060
						12:92100758	12	JHU_12.92100757	92100758	C	ADD	977	-0.3856	-2.328	0.01993
						18:36376935	18	rs3961799	36376935	A	ADD	977	-0.273	-2.328	0.01993	rs3961799	ENSG00000300676
						14:62901502	14	JHU_14.62901501	62901502	T	ADD	975	-0.3939	-2.328	0.01994
						17:6964708	17	rs11078665	6964708	A	ADD	977	0.2628	2.328	0.01994	rs11078665
						2:2274745	2	rs34212546	2274745	A	ADD	977	-0.3174	-2.327	0.01995	rs34212546	MYT1L
						2:77264354	2	rs13033902	77264354	G	ADD	977	0.2914	2.327	0.01995	rs13033902	LRRTM4
						3:168256034	3	rs113310062	168256034	A	ADD	976	-0.6289	-2.327	0.01995	rs113310062	EGFEM1P,ENSG00000293389
						10:129860813	10	rs7093446	129860813	A	ADD	976	0.2843	2.327	0.01995	rs7093446	PTPRE,ENSG00000300601
						3:118631621	3	rs1468738	118631621	C	ADD	977	0.2975	2.327	0.01996	rs1468738	IGSF11
						7:82881692	7	rs10264381	82881692	A	ADD	976	-0.5583	-2.327	0.01996	rs10264381
						13:109398734	13	rs10492416	109398734	G	ADD	977	0.3174	2.327	0.01996	rs10492416	MYO16
						20:9663720	20	rs6133739	9663720	A	ADD	977	0.2931	2.327	0.01996	rs6133739	PAK5
						5:165010499	5	rs78163253	165010499	G	ADD	977	0.4303	2.327	0.01997	rs1758825738	LINC03000
						11:43099947	11	rs1895824	43099947	G	ADD	977	-0.2987	-2.327	0.01997	rs1895824	HNRNPKP3
						16:88612013	16	rs9928508	88612013	A	ADD	977	-0.3108	-2.327	0.01997	rs9928508	ENSG00000295015
						18:42878118	18	JHU_18.42878117	42878118	A	ADD	976	0.3273	2.327	0.01997	rs17815302	SLC14A2
						2:33583046	2	rs3769550	33583046	G	ADD	977	0.2961	2.327	0.01998	rs3769550	LTBP1
						3:3155047	3	rs17026903	3155047	C	ADD	977	-0.3697	-2.327	0.01998	rs17026903
						4:138563977	4	JHU_4.138563976	138563977	G	ADD	977	-0.2567	-2.327	0.01998	rs13144981
						5:120367551	5	rs1422606	120367551	C	ADD	977	0.2559	2.327	0.01998	rs1422606
						8:30171044	8	JHU_8.30171043	30171044	A	ADD	977	0.2887	2.327	0.01998
						11:28143882	11	JHU_11.28143881	28143882	A	ADD	971	0.2473	2.327	0.01998	rs9988877	METTL15
						19:48403711	19	JHU_19.48403710	48403711	G	ADD	976	-0.3658	-2.327	0.01998
						1:9421050	1	rs12065293	9421050	A	ADD	970	0.4477	2.327	0.01999	rs12065293	SPSB1
						9:3698358	9	JHU_9.3698357	3698358	G	ADD	975	0.4166	2.327	0.01999	rs117884860	ENSG00000308758
						9:101095542	9	rs7875502	101095542	G	ADD	977	-0.4549	-2.327	0.01999	rs7875502	GABBR2
						10:56166892	10	JHU_10.56166891	56166892	G	ADD	977	0.3823	2.327	0.01999
						17:34405314	17	rs1614133	34405314	G	ADD	977	0.259	2.327	0.01999	rs1614133	CCL3-AS1
						18:11258947	18	rs73401026	11258947	G	ADD	977	0.2854	2.327	0.01999	rs73401026
						1:244713825	1	rs3003222	244713825	G	ADD	976	-0.5623	-2.326	0.02	rs3003222	CATSPERE
						4:60996806	4	JHU_4.60996805	60996806	A	ADD	977	-0.2976	-2.326	0.02	rs78616495
						5:175811133	5	5:175811133-TC	175811133	G	ADD	975	-0.5	-2.326	0.02
						14:84528682	14	rs12878232	84528682	A	ADD	975	-0.2608	-2.326	0.02	rs12878232	ENSG00000285826
						20:12516400	20	rs12626108	12516400	A	ADD	977	-0.2904	-2.326	0.02	rs12626108	ENSG00000295485
						21:26118250	21	rs2829317	26118250	G	ADD	977	-0.2622	-2.326	0.02	rs2829317
						5:174220768	5	JHU_5.174220767	174220768	G	ADD	976	0.2534	2.326	0.02001
						10:88586176	10	JHU_10.88586175	88586176	A	ADD	977	-0.4846	-2.326	0.02001
						11:26876833	11	rs7102662	26876833	A	ADD	975	-0.3164	-2.326	0.02001	rs7102662
						11:28469325	11	rs7110074	28469325	A	ADD	977	0.2809	2.326	0.02001	rs7110074
						13:22950296	13	JHU_13.22950295	22950296	A	ADD	976	0.5281	2.326	0.02001	rs12868058
						7:103870061	7	JHU_7.103870060	103870061	A	ADD	976	-0.2569	-2.326	0.02002
						11:44238178	11	rs2863054	44238178	G	ADD	977	-0.2636	-2.326	0.02002	rs2863054	EXT2
						21:40993008	21	rs34619204	40993008	G	ADD	976	-0.3543	-2.326	0.02002	rs34619204	B3GALT5
						2:101376778	2	rs6542985	101376778	A	ADD	977	-0.3472	-2.326	0.02003	rs6542985
						4:15943082	4	JHU_4.15943081	15943082	G	ADD	975	0.3792	2.326	0.02003	rs28412795
						10:1343017	10	rs11599315	1343017	G	ADD	977	0.2613	2.326	0.02003	rs11599315	ADARB2
						15:33535057	15	rs4779612	33535057	G	ADD	977	0.2824	2.326	0.02003	rs4779612	TMCO5B,ENSG00000293377,ENSG00000304914
						17:10701148	17	rs12941643	10701148	C	ADD	976	0.2769	2.326	0.02003	rs12941643	TMEM220-AS1,TMEM238L,ENSG00000284876
						18:890912	18	JHU_18.890911	890912	G	ADD	977	0.3493	2.326	0.02003	rs72854890
						18:891871	18	rs72854901	891871	A	ADD	977	0.3493	2.326	0.02003	rs72854901
						1:196927771	1	JHU_1.196927770	196927771	A	ADD	977	-0.2753	-2.326	0.02004	rs9427652	CFHR2
						4:83164184	4	rs7660665	83164184	A	ADD	977	-0.2671	-2.326	0.02004	rs7660665
						4:109340406	4	rs6811130	109340406	G	ADD	977	-0.3958	-2.326	0.02004	rs6811130	EXOC7P1
						5:34691121	5	rs7702104	34691121	A	ADD	977	-0.3105	-2.326	0.02004	rs7702104	RAI14
						5:171273406	5	rs6890298	171273406	G	ADD	977	-0.3328	-2.326	0.02004	rs6890298
						6:168491848	6	rs902385	168491848	C	ADD	977	-0.2658	-2.326	0.02004	rs902385	FRMD1
						7:146247512	7	JHU_7.146247511	146247512	C	ADD	975	-0.477	-2.326	0.02004
						9:105450523	9	JHU_9.105450522	105450523	A	ADD	976	0.3365	2.326	0.02004
						20:5532306	20	rs62204030	5532306	C	ADD	976	-0.5712	-2.326	0.02004	rs62204030	GPCPD1
						4:131983567	4	rs2220898	131983567	A	ADD	977	0.3767	2.325	0.02005	rs2220898
						4:169935372	4	rs6553399	169935372	G	ADD	976	-0.324	-2.325	0.02005	rs6553399
						8:133528045	8	rs2721875	133528045	A	ADD	977	0.2792	2.325	0.02005	rs2721875	HPYR1
						9:876933	9	JHU_9.876932	876933	A	ADD	974	0.2591	2.325	0.02005	rs10977247	DMRT1
						10:97341033	10	rs55637913	97341033	A	ADD	976	-0.5585	-2.325	0.02005	rs55637913
						3:140151193	3	rs11923304	140151193	A	ADD	977	-0.5181	-2.325	0.02006	rs11923304	CLSTN2
						4:59177075	4	rs1915903	59177075	A	ADD	977	0.367	2.325	0.02006	rs1915903
						4:182123405	4	rs77379437	182123405	A	ADD	977	0.3849	2.325	0.02006	rs77379437
						5:56795441	5	JHU_5.56795440	56795441	T	ADD	976	-0.3414	-2.325	0.02006	rs62358715	RMEL3
						6:30010492	6	exm-rs9380150	30010492	G	ADD	977	-0.2876	-2.325	0.02006	rs9380150	POLR1HASP
						15:81390279	15	JHU_15.81390278	81390279	A	ADD	977	0.2607	2.325	0.02006
						1:236881703	1	rs1366990	236881703	A	ADD	977	-0.4465	-2.325	0.02007	rs1366990	ACTN2
						5:6521837	5	rs563624	6521837	C	ADD	976	-0.2653	-2.325	0.02007	rs563624
						6:23021109	6	JHU_6.23021108	23021109	G	ADD	976	0.3189	2.325	0.02007	rs72840408	ENSG00000233358
						8:3221901	8	rs75156148	3221901	T	ADD	974	0.4118	2.325	0.02007	rs75156148	CSMD1
						11:104242503	11	rs35602259	104242503	A	ADD	976	-0.387	-2.325	0.02007	rs35602259
						13:75351903	13	JHU_13.75351902	75351903	C	ADD	976	0.2775	2.325	0.02007	rs28446396
						16:84063420	16	rs4782578	84063420	A	ADD	977	-0.3063	-2.325	0.02007	rs4782578	SLC38A8
						20:36082411	20	kgp2699732	36082411	G	ADD	977	-0.4774	-2.325	0.02007	rs35604425
						1:46425500	1	rs4420029	46425500	G	ADD	977	-0.309	-2.325	0.02008	rs4420029	MAST2
						3:158521078	3	rs9861042	158521078	C	ADD	976	0.263	2.325	0.02008	rs9861042	MFSD1
						5:25447224	5	JHU_5.25447223	25447224	C	ADD	974	0.3562	2.325	0.02008	rs17465106
						10:36373619	10	rs12356781	36373619	A	ADD	977	-0.5107	-2.325	0.02008	rs12356781	ENSG00000227475
						10:64667404	10	rs950214	64667404	A	ADD	977	0.3192	2.325	0.02008	rs950214	ENSG00000289487
						12:40670998	12	rs10506151	40670998	A	ADD	977	0.3428	2.325	0.02008	rs10506151	LRRK2
						14:68065034	14	rs2319844	68065034	G	ADD	977	-0.3451	-2.325	0.02008	rs2319844	PIGH
						16:73435265	16	JHU_16.73435264	73435265	C	ADD	976	0.2774	2.325	0.02008
						1:170928671	1	exm122913	170928671	G	ADD	977	0.3131	2.325	0.02009
						1:200466004	1	rs6427832	200466004	A	ADD	977	-0.3065	-2.325	0.02009	rs6427832
						1:236358092	1	rs10924694	236358092	A	ADD	977	-0.3085	-2.325	0.02009	rs10924694	GPR137B
						5:142982181	5	rs246430	142982181	A	ADD	977	0.3998	2.325	0.02009	rs246430
						6:100690037	6	JHU_6.100690036	100690037	T	ADD	974	0.252	2.325	0.02009
						13:85164019	13	JHU_13.85164018	85164019	A	ADD	970	-0.2593	-2.325	0.02009
						20:1179659	20	JHU_20.1179658	1179659	G	ADD	977	0.4794	2.325	0.02009	rs59098165	ENSG00000274269
						1:10911825	1	rs71645070	10911825	T	ADD	965	0.321	2.325	0.0201	rs71645070
						6:29682617	6	JHU_6.29682616	29682617	G	ADD	976	0.2722	2.325	0.0201
						11:55492764	11	JHU_11.55492763	55492764	G	ADD	977	0.3737	2.325	0.0201
						20:43021456	20	rs2425634	43021456	A	ADD	976	-0.3693	-2.324	0.0201	rs2425634	HNF4A,HNF4A-AS1
						5:98656513	5	rs6894643	98656513	A	ADD	976	-0.3148	-2.324	0.02011	rs6894643
						11:122385982	11	rs7115307	122385982	A	ADD	977	-0.2654	-2.324	0.02011	rs7115307	MIR100HG
						12:132114616	12	JHU_12.132114615	132114616	A	ADD	974	-0.5109	-2.324	0.02011
						17:49582644	17	rs9891839	49582644	A	ADD	977	0.309	2.324	0.02011	rs9891839	LINC02073
						5:107883191	5	rs6594319	107883191	G	ADD	977	-0.258	-2.324	0.02012	rs6594319
						5:154797245	5	JHU_5.154797244	154797245	A	ADD	977	0.3423	2.324	0.02012	rs61359637	ENSG00000298918
						5:157394806	5	rs3095710	157394806	G	ADD	977	0.285	2.324	0.02012	rs3095710
						6:30424623	6	exm-rs2516677	30424623	C	ADD	974	0.2555	2.324	0.02012	rs2516677
						7:112260732	7	rs75848976	112260732	G	ADD	977	-0.5021	-2.324	0.02012	rs75848976
						9:118186082	9	rs10124142	118186082	A	ADD	977	0.2575	2.324	0.02012	rs10124142	ENSG00000228714
						13:94625782	13	JHU_13.94625781	94625782	C	ADD	977	-0.5844	-2.324	0.02012
						17:71361834	17	rs4969113	71361834	A	ADD	975	-0.2575	-2.324	0.02012	rs4969113	SDK2
						18:42958392	18	rs2255757	42958392	C	ADD	977	-0.2595	-2.324	0.02012	rs2255757	SLC14A2
						19:32480750	19	JHU_19.32480749	32480750	A	ADD	975	0.2645	2.324	0.02012	rs12608450	ENSG00000303073
						1:2994336	1	rs4648359	2994336	C	ADD	962	-0.2591	-2.324	0.02013	rs4648359	PRDM16
						1:170056470	1	rs574053	170056470	A	ADD	977	-0.4787	-2.324	0.02013	rs574053
						2:221062070	2	JHU_2.221062069	221062070	C	ADD	973	-0.262	-2.324	0.02013
						6:4174113	6	rs76958493	4174113	G	ADD	977	-0.5185	-2.324	0.02013	rs76958493	ECI2-DT
						14:20842964	14	rs7150689	20842964	G	ADD	975	0.3003	2.324	0.02013	rs7150689	TEP1
						17:15146594	17	JHU_17.15146593	15146594	A	ADD	977	0.4219	2.324	0.02013
						17:76556616	17	JHU_17.76556615	76556616	G	ADD	977	-0.2919	-2.324	0.02013	rs16971539	DNAH17
						1:224026137	1	rs1890120	224026137	G	ADD	977	-0.2633	-2.324	0.02014	rs1890120	TP53BP2
						4:96349004	4	rs2128914	96349004	T	ADD	973	-0.3812	-2.324	0.02014	rs2128914	UNC5C
						6:169315099	6	JHU_6.169315098	169315099	A	ADD	977	-0.4423	-2.324	0.02014
						13:77139104	13	JHU_13.77139103	77139104	A	ADD	977	0.2672	2.324	0.02014
						13:107904621	13	rs9555336	107904621	A	ADD	977	0.2842	2.324	0.02014	rs9555336	NALF1
						19:40731371	19	rs934426	40731371	A	ADD	977	-0.4004	-2.324	0.02014	rs934426	CCNP,ENSG00000309303
						20:18440185	20	rs2424205	18440185	C	ADD	976	0.2591	2.324	0.02014	rs2424205	DZANK1
						1:4716928	1	rs12127797	4716928	G	ADD	971	0.2588	2.323	0.02015	rs12127797	AJAP1
						2:117868212	2	rs332882	117868212	G	ADD	976	0.291	2.324	0.02015	rs332882	ENSG00000310388
						5:93664162	5	rs13180222	93664162	G	ADD	976	0.353	2.324	0.02015	rs13180222	KIAA0825
						7:139835660	7	rs79485117	139835660	A	ADD	977	0.4114	2.323	0.02015	rs79485117	KDM7A
						20:36682839	20	rs6022664	36682839	A	ADD	977	-0.3918	-2.324	0.02015	rs6022664	RPRD1B
						5:10689562	5	rs3776414	10689562	C	ADD	976	0.2679	2.323	0.02016	rs3776414	DAP
						9:131120452	9	rs6478827	131120452	A	ADD	977	-0.6155	-2.323	0.02016	rs6478827	SLC27A4
						16:27963349	16	rs749116	27963349	G	ADD	977	0.2588	2.323	0.02016	rs749116	GSG1L
						3:25156808	3	rs11129180	25156808	A	ADD	977	0.2715	2.323	0.02017	rs11129180	RARB
						6:7695418	6	6:7695418-G-T	7695418	A	ADD	977	0.2558	2.323	0.02017
						10:26673717	10	rs2992287	26673717	G	ADD	977	0.3843	2.323	0.02017	rs2992287	ENSG00000284951
						11:24384697	11	rs11027834	24384697	A	ADD	977	-0.254	-2.323	0.02017	rs11027834
						13:74440413	13	rs9530254	74440413	A	ADD	977	-0.3082	-2.323	0.02017	rs9530254	KLF12
						4:141786151	4	JHU_4.141786150	141786151	G	ADD	977	-0.3682	-2.323	0.02018	rs729242	RNF150
						12:66810539	12	rs11176174	66810539	A	ADD	972	-0.2781	-2.323	0.02018	rs11176174	GRIP1
						15:60781513	15	exm-rs3743266	60781513	G	ADD	977	0.2618	2.323	0.02018	rs3743266	RORA,RORA-AS1
						16:6758307	16	JHU_16.6758306	6758307	T	ADD	977	-0.3066	-2.323	0.02018
						21:27897399	21	rs222931	27897399	A	ADD	977	-0.2686	-2.323	0.02018	rs222931	CYYR1
						7:34379555	7	JHU_7.34379554	34379555	A	ADD	977	-0.6918	-2.323	0.02019	rs62462907
						1:110889438	1	JHU_1.110889437	110889438	A	ADD	977	-0.5864	-2.323	0.0202
						2:68310748	2	rs17588324	68310748	C	ADD	976	0.3578	2.323	0.0202	rs17588324
						8:113404447	8	rs12681029	113404447	G	ADD	976	-0.3084	-2.323	0.0202	rs12681029	CSMD3
						16:86357245	16	rs8059356	86357245	A	ADD	977	-0.3241	-2.323	0.0202	rs8059356
						18:9681119	18	JHU_18.9681118	9681119	G	ADD	976	-0.2633	-2.323	0.0202
						1:212610755	1	rs583058	212610755	G	ADD	976	-0.2602	-2.322	0.02021	rs583058	NENF
						3:98204198	3	rs6798905	98204198	A	ADD	977	0.2507	2.322	0.02021	rs6798905
						4:26962873	4	rs10032186	26962873	G	ADD	977	0.3047	2.322	0.02021	rs10032186	STIM2
						5:56794844	5	JHU_5.56794843	56794844	C	ADD	975	-0.3471	-2.322	0.02021	rs2408816	RMEL3
						6:128288780	6	JHU_6.128288779	128288780	A	ADD	977	0.2497	2.322	0.02021	rs9321103
						7:122818725	7	JHU_7.122818724	122818725	A	ADD	976	0.4336	2.322	0.02021
						9:29090761	9	JHU_9.29090760	29090761	C	ADD	971	-0.2711	-2.322	0.02021	rs1342255	LINGO2
						16:86273703	16	rs1107845	86273703	A	ADD	977	0.2477	2.322	0.02021	rs1107845	LINC01081,LINC01082
						19:15735609	19	rs10405202	15735609	G	ADD	977	0.3336	2.322	0.02021	rs10405202	CYP4F8
						21:46827326	21	rs62216283	46827326	A	ADD	977	0.4827	2.322	0.02021	rs62216283	COL18A1,COL18A1-AS2
						3:160412175	3	rs7651855	160412175	A	ADD	976	0.2505	2.322	0.02022	rs7651855
						4:190100695	4	JHU_4.190100694	190100695	A	ADD	977	0.2847	2.322	0.02022
						6:140017022	6	rs6912263	140017022	G	ADD	977	0.2606	2.322	0.02022	rs6912263	FILNC1,ENSG00000307256
						6:162038638	6	rs7750988	162038638	G	ADD	976	0.2892	2.322	0.02022	rs7750988	PRKN
						13:100583621	13	rs9517929	100583621	A	ADD	977	0.3207	2.322	0.02022	rs9517929	ENSG00000286757
						1:29732899	1	JHU_1.29732898	29732899	A	ADD	977	-0.3579	-2.322	0.02023
						1:74298156	1	rs1948614	74298156	G	ADD	977	-0.4322	-2.322	0.02023	rs1948614	ENSG00000285778
						10:8167771	10	rs1243981	8167771	G	ADD	977	-0.3259	-2.322	0.02023	rs1243981
						16:86628058	16	rs12711458	86628058	A	ADD	977	0.2833	2.322	0.02023	rs12711458	ENSG00000261161
						4:146807639	4	JHU_4.146807638	146807639	A	ADD	977	0.4043	2.322	0.02024
						12:75127315	12	rs7300216	75127315	G	ADD	977	-0.2587	-2.322	0.02024	rs7300216
						14:25724919	14	rs1461552	25724919	A	ADD	977	-0.3321	-2.322	0.02024	rs1461552	ENSG00000309034
						2:197113864	2	rs12611565	197113864	G	ADD	977	-0.2835	-2.322	0.02025	rs12611565	HECW2
						5:173084783	5	rs9313641	173084783	A	ADD	977	0.291	2.322	0.02025	rs9313641	LINC01863
						6:89197310	6	rs2031449	89197310	G	ADD	976	0.2708	2.322	0.02025	rs2031449
						13:75878206	13	JHU_13.75878205	75878206	A	ADD	976	-0.2671	-2.322	0.02025
						14:38316760	14	rs10137121	38316760	C	ADD	970	0.3477	2.322	0.02025	rs10137121
						14:46574070	14	rs1742670	46574070	A	ADD	977	-0.2768	-2.322	0.02025	rs1742670	LINC00871
						18:24217557	18	rs11083175	24217557	A	ADD	976	-0.592	-2.322	0.02025	rs11083175
						6:31221668	6	rs3095254	31221668	G	ADD	971	0.2611	2.321	0.02026	rs3095254
						6:47311409	6	JHU_6.47311408	47311409	A	ADD	977	0.2657	2.322	0.02026	rs12661042
						6:159927218	6	rs7754221	159927218	C	ADD	976	0.4195	2.321	0.02026	rs7754221	ENSG00000286533
						9:14017185	9	rs1322131	14017185	A	ADD	977	0.2526	2.322	0.02026	rs1322131	ENSG00000289185
						9:37752907	9	rs7873428	37752907	G	ADD	977	-0.2764	-2.322	0.02026	rs7873428	ENSG00000255872
						10:35726293	10	JHU_10.35726292	35726293	C	ADD	975	-0.2904	-2.321	0.02027
						10:67477964	10	rs4333907	67477964	A	ADD	977	0.2599	2.321	0.02027	rs4333907	LINC01515
						15:97269781	15	rs4347593	97269781	A	ADD	976	0.3084	2.321	0.02027	rs4347593	ENSG00000294403
						17:45017241	17	rs758391	45017241	A	ADD	975	-0.2534	-2.321	0.02027	rs758391	GOSR2,ENSG00000262633
						4:175709834	4	rs57299236	175709834	A	ADD	976	-0.4413	-2.321	0.02028	rs57299236	GLRA3
						5:31891080	5	rs12519928	31891080	A	ADD	977	0.257	2.321	0.02028	rs12519928	PDZD2
						7:143043240	7	exm666074	143043240	A	ADD	977	-0.2602	-2.321	0.02028
						10:120146503	10	JHU_10.120146502	120146503	A	ADD	977	0.2616	2.321	0.02028	rs7920469	LINC00867
						10:120154436	10	rs10490913	120154436	G	ADD	977	0.2616	2.321	0.02028	rs10490913	LINC00867
						11:47828342	11	JHU_11.47828341	47828342	G	ADD	977	0.2541	2.321	0.02028
						17:13933337	17	JHU_17.13933336	13933337	A	ADD	972	0.2566	2.321	0.02028
						18:54680717	18	JHU_18.54680716	54680717	A	ADD	977	-0.3053	-2.321	0.02028
						1:57540909	1	rs3768190	57540909	G	ADD	956	-0.2706	-2.321	0.02029	rs3768190	DAB1
						1:100358103	1	exm77579	100358103	A	ADD	977	-0.3743	-2.321	0.02029
						1:196632129	1	1:196632129-G-A	196632129	A	ADD	975	0.2867	2.321	0.02029	rs6690982	CFH,ENSG00000289697
						3:180471706	3	rs1518863	180471706	G	ADD	975	0.3109	2.321	0.02029	rs1518863	ENSG00000145075,ENSG00000285336
						6:32596856	6	JHU_6.32596855	32596856	G	ADD	967	-0.4786	-2.321	0.02029	rs73728889
						6:38059274	6	JHU_6.38059273	38059274	G	ADD	977	-0.2902	-2.321	0.02029
						7:21425395	7	rs10950848	21425395	A	ADD	977	0.3071	2.321	0.02029	rs10950848
						16:55037023	16	rs34158124	55037023	G	ADD	976	0.3022	2.321	0.02029	rs34158124
						17:11251001	17	rs8072158	11251001	A	ADD	977	-0.4329	-2.321	0.02029	rs8072158	SHISA6
						22:44012940	22	rs5764691	44012940	G	ADD	973	0.2822	2.321	0.02029	rs5764691	EFCAB6
						4:10147119	4	JHU_4.10147118	10147119	A	ADD	973	-0.251	-2.321	0.0203	rs62287543
						9:136409164	9	JHU_9.136409163	136409164	A	ADD	977	0.4883	2.321	0.0203
						2:181086493	2	rs10497564	181086493	A	ADD	977	0.2626	2.321	0.02031	rs10497564
						4:121620316	4	JHU_4.121620315	121620316	A	ADD	975	0.261	2.321	0.02031
						5:25451819	5	rs10036252	25451819	G	ADD	977	0.3553	2.321	0.02031	rs10036252
						9:37755620	9	rs10973524	37755620	A	ADD	977	-0.2775	-2.321	0.02031	rs10973524	TRMT10B,ENSG00000255872
						9:85809146	9	JHU_9.85809145	85809146	G	ADD	977	-0.6274	-2.321	0.02031
						11:107102333	11	JHU_11.107102332	107102333	A	ADD	975	0.2669	2.321	0.02031
						13:108863609	13	exm1078679	108863609	A	ADD	977	0.4836	2.321	0.02031	rs1805389	LIG4
						14:22483101	14	rs2222928	22483101	A	ADD	977	-0.2784	-2.321	0.02031	rs2222928	ENSG00000258705
						17:6970456	17	rs72837604	6970456	G	ADD	977	0.4058	2.321	0.02031	rs72837604
						18:76217899	18	rs55812406	76217899	A	ADD	977	-0.4259	-2.321	0.02031	rs55812406
						20:52781091	20	rs6068816	52781091	A	ADD	977	0.3673	2.321	0.02031	rs6068816	CYP24A1,ENSG00000286587
						6:17210051	6	rs1547103	17210051	A	ADD	969	0.2833	2.32	0.02032	rs1547103
						9:74258824	9	rs2087716	74258824	G	ADD	977	-0.2583	-2.32	0.02032	rs2087716
						18:32707332	18	exm2272723	32707332	A	ADD	977	0.2949	2.32	0.02032
						1:68694588	1	JHU_1.68694587	68694588	C	ADD	977	0.4569	2.32	0.02033
						2:192370027	2	rs11679838	192370027	A	ADD	977	0.275	2.32	0.02033	rs11679838
						8:32517515	8	JHU_8.32517514	32517515	G	ADD	977	-0.5526	-2.32	0.02033
						10:57548969	10	rs10825621	57548969	G	ADD	976	-0.2534	-2.32	0.02033	rs10825621
						17:77337256	17	rs7210947	77337256	G	ADD	977	0.258	2.32	0.02033	rs7210947	RBFOX3
						18:65620744	18	rs12607910	65620744	G	ADD	977	0.4612	2.32	0.02033	rs12607910	ENSG00000264634
						1:14733258	1	JHU_1.14733257	14733258	A	ADD	977	0.3915	2.32	0.02034	rs61771864	KAZN,KAZN-AS1
						1:209511150	1	JHU_1.209511149	209511150	G	ADD	977	-0.5198	-2.32	0.02034	rs76135081	ENSG00000305041
						2:214217706	2	rs10804214	214217706	G	ADD	977	0.2597	2.32	0.02034	rs10804214	SPAG16
						2:221210328	2	rs10188578	221210328	A	ADD	977	-0.2518	-2.32	0.02034	rs10188578	ENSG00000288902
						3:62704180	3	rs1506746	62704180	G	ADD	977	-0.2776	-2.32	0.02034	rs1506746	CADPS
						9:22121349	9	9:22121349-A-T	22121349	T	ADD	974	0.256	2.32	0.02034	rs10217586
						13:109367645	13	rs9520981	109367645	A	ADD	976	-0.3295	-2.32	0.02034	rs9520981	MYO16
						22:49302125	22	rs736696	49302125	A	ADD	977	-0.4846	-2.32	0.02034	rs1933364911	ENSG00000300754
						1:147091972	1	exm92479	147091972	A	ADD	971	0.2618	2.32	0.02035
						3:136175525	3	rs35375192	136175525	G	ADD	976	0.266	2.32	0.02035	rs1940148920	MSL2
						4:131779157	4	rs7440566	131779157	G	ADD	977	0.2522	2.32	0.02035	rs7440566
						5:113282554	5	rs10053880	113282554	G	ADD	977	0.2989	2.32	0.02035	rs10053880
						8:85839808	8	rs4739694	85839808	A	ADD	977	0.3665	2.32	0.02035	rs4739694
						10:18953857	10	JHU_10.18953856	18953857	G	ADD	976	0.3116	2.32	0.02035	rs17695669	ARL5B
						10:23306089	10	rs11814322	23306089	A	ADD	977	0.2588	2.32	0.02035	rs11814322	ARMC3,ENSG00000286924
						10:119700656	10	rs67803540	119700656	A	ADD	977	-0.4085	-2.32	0.02035	rs67803540
						1:4217682	1	rs78688409	4217682	A	ADD	974	0.4828	2.32	0.02036	rs78688409
						1:68948280	1	exm67712	68948280	C	ADD	976	-0.6972	-2.32	0.02036	rs3790479	DEPDC1,ENSG00000233589
						3:196674259	3	JHU_3.196674258	196674259	A	ADD	975	-0.3643	-2.32	0.02036	rs61179255	PIGZ
						5:75996837	5	rs10942789	75996837	A	ADD	977	0.2613	2.32	0.02036	rs10942789	IQGAP2,ENSG00000225407
						5:169788967	5	rs905784	169788967	G	ADD	974	0.2661	2.32	0.02036	rs905784	KCNIP1
						6:31240932	6	rs13218306	31240932	A	ADD	976	-0.4135	-2.32	0.02036	rs13218306	ENSG00000298396
						7:36583886	7	rs55831774	36583886	G	ADD	975	0.2901	2.32	0.02036	rs55831774	AOAH
						8:65128517	8	rs4588892	65128517	A	ADD	977	0.2978	2.32	0.02036	rs4588892	LINC01414
						9:22041998	9	rs17694493	22041998	G	ADD	977	-0.435	-2.32	0.02036	rs17694493	CDKN2B-AS1
						15:93751641	15	rs8037188	93751641	A	ADD	977	-0.268	-2.32	0.02036	rs8037188	ENSG00000257060
						17:77089629	17	rs12602626	77089629	A	ADD	977	-0.3107	-2.32	0.02036	rs12602626	RBFOX3
						22:19112485	22	rs73158868	19112485	G	ADD	970	-0.3572	-2.32	0.02036	rs73158868	ENSG00000223461,TSSK1A,ENSG00000272682
						5:97206196	5	rs6875261	97206196	A	ADD	977	0.455	2.319	0.02037	rs6875261	LINC01340,ENSG00000286953
						6:37990758	6	rs1472364	37990758	A	ADD	977	-0.3009	-2.32	0.02037	rs1472364	ZFAND3
						8:40167842	8	rs73612824	40167842	A	ADD	977	-0.6157	-2.319	0.02037	rs73612824	SIRLNT
						11:134841019	11	rs11224137	134841019	A	ADD	976	-0.3412	-2.32	0.02037	rs11224137	ENSG00000287251
						22:19085202	22	rs10483100	19085202	G	ADD	977	-0.3594	-2.319	0.02037	rs10483100	DGCR2
						1:147226791	1	rs1891498	147226791	A	ADD	977	0.2969	2.319	0.02038	rs1891498	ENSG00000294222
						5:31063123	5	rs56004228	31063123	G	ADD	977	0.3588	2.319	0.02038	rs56004228
						8:11825896	8	JHU_8.11825895	11825896	A	ADD	977	-0.5683	-2.319	0.02038	rs74898483	ENSG00000290829
						22:37910612	22	rs2103577	37910612	A	ADD	977	0.4443	2.319	0.02038	rs2103577	CARD10
						5:68042443	5	JHU_5.68042442	68042443	A	ADD	977	0.4329	2.319	0.02039
						5:71256659	5	rs2610424	71256659	G	ADD	977	-0.2545	-2.319	0.02039	rs2610424	ENSG00000301834
						8:25651493	8	rs6557859	25651493	G	ADD	977	-0.2736	-2.319	0.02039	rs6557859
						13:74237075	13	rs77261921	74237075	A	ADD	977	0.4182	2.319	0.02039	rs77261921
						14:26110107	14	rs7350731	26110107	G	ADD	977	-0.2553	-2.319	0.02039	rs7350731
						19:49092234	19	19:49092234-C-A	49092234	A	ADD	977	-0.3038	-2.319	0.02039	rs10426377	SULT2B1,ENSG00000287603
						22:40127293	22	rs5757783	40127293	A	ADD	977	-0.2587	-2.319	0.02039	rs5757783
						5:3812814	5	rs13153637	3812814	G	ADD	977	-0.4221	-2.319	0.0204	rs13153637
						14:94929019	14	rs17090908	94929019	A	ADD	975	-0.3947	-2.319	0.0204	rs17090908	ENSG00000256357
						15:74516452	15	rs74854826	74516452	C	ADD	976	-0.5547	-2.319	0.0204	rs74854826	CCDC33
						16:24282599	16	rs2238499	24282599	A	ADD	977	0.2746	2.319	0.0204	rs2238499	CACNG3
						16:86727955	16	rs55796856	86727955	A	ADD	976	-0.314	-2.319	0.0204	rs55796856	ENSG00000261161
						2:228489603	2	JHU_2.228489602	228489603	A	ADD	977	0.2561	2.319	0.02041
						4:173208420	4	JHU_4.173208419	173208420	G	ADD	976	0.2542	2.319	0.02041	rs10213580	GALNTL6
						17:15601963	17	JHU_17.15601962	15601963	A	ADD	977	0.3755	2.319	0.02041	rs117200551
						1:188172047	1	rs1906255	188172047	G	ADD	976	-0.2785	-2.319	0.02042	rs1906255
						5:121876355	5	rs76639557	121876355	G	ADD	977	-0.4456	-2.318	0.02042	rs76639557	ENSG00000294080,ENSG00000294093
						7:7790059	7	rs17137223	7790059	G	ADD	977	-0.3388	-2.319	0.02042	rs17137223	UMAD1,ENSG00000283549
						7:108734096	7	JHU_7.108734095	108734096	A	ADD	977	-0.4914	-2.319	0.02042	rs79649571
						10:70811968	10	rs10998541	70811968	A	ADD	973	-0.319	-2.318	0.02042	rs10998541
						10:119632453	10	rs11198165	119632453	G	ADD	977	0.256	2.319	0.02042	rs11198165
						15:58716377	15	JHU_15.58716376	58716377	A	ADD	974	-0.5747	-2.319	0.02042
						19:5504358	19	rs113785403	5504358	A	ADD	973	0.5318	2.319	0.02042	rs113785403
						1:24416950	1	JHU_1.24416949	24416950	A	ADD	974	-0.3684	-2.318	0.02043
						5:10695526	5	rs2930047	10695526	G	ADD	977	0.2672	2.318	0.02043	rs2930047	DAP
						8:82802669	8	rs17714333	82802669	T	ADD	977	-0.2586	-2.318	0.02043	rs17714333	LINC02235
						12:75159245	12	JHU_12.75159244	75159245	G	ADD	975	-0.2752	-2.318	0.02043	rs6582244
						1:61869118	1	rs2474382	61869118	C	ADD	976	-0.2974	-2.318	0.02044	rs2474382	NFIA
						6:163708265	6	rs7742574	163708265	A	ADD	977	0.2643	2.318	0.02044	rs7742574	PACRG,ENSG00000294900
						7:157567718	7	JHU_7.157567717	157567718	G	ADD	977	-0.3379	-2.318	0.02044	rs1622319	PTPRN2
						12:115394076	12	rs10850414	115394076	A	ADD	977	0.4361	2.318	0.02044	rs10850414	ENSG00000300044
						3:162143841	3	JHU_3.162143840	162143841	G	ADD	977	0.3272	2.318	0.02045
						9:100045105	9	JHU_9.100045104	100045105	A	ADD	976	0.5333	2.318	0.02045
						13:51580305	13	13:51580305-C-T	51580305	A	ADD	977	-0.287	-2.318	0.02045
						16:29882490	16	rs12917712	29882490	A	ADD	977	-0.2773	-2.318	0.02045	rs12917712	SEZ6L2
						20:626289	20	JHU_20.626288	626289	A	ADD	973	0.3408	2.318	0.02045	rs372503558
						20:46880697	20	rs226799	46880697	C	ADD	977	0.2689	2.318	0.02045	rs226799
						3:69600987	3	rs7653611	69600987	A	ADD	977	-0.4654	-2.318	0.02046	rs7653611
						12:6947800	12	rs4963517	6947800	A	ADD	977	0.2471	2.318	0.02046	rs4963517	P3H3
						13:35955344	13	rs1824603	35955344	G	ADD	977	-0.3281	-2.318	0.02046	rs1824603	NBEA
						1:240755244	1	rs10495472	240755244	A	ADD	976	0.4252	2.318	0.02047	rs10495472	GREM2
						2:12039694	2	rs4668743	12039694	A	ADD	977	0.3854	2.318	0.02047	rs4668743
						2:51016770	2	JHU_2.51016769	51016770	A	ADD	977	-0.4707	-2.318	0.02047
						2:51017280	2	JHU_2.51017279	51017280	A	ADD	977	-0.4707	-2.318	0.02047
						6:2952289	6	rs2756071	2952289	A	ADD	977	-0.2674	-2.318	0.02047	rs2756071	SERPINB6
						6:32968276	6	rs2395300	32968276	A	ADD	977	-0.2794	-2.318	0.02047	rs1777623029
						7:137534627	7	rs1125727	137534627	A	ADD	976	-0.2645	-2.318	0.02047	rs1125727
						2:66214201	2	JHU_2.66214200	66214201	C	ADD	972	0.2636	2.317	0.02048	rs55795929	LINC02934
						6:30281578	6	rs2285794	30281578	A	ADD	977	0.5282	2.317	0.02048	rs2285794	HCG18
						13:106312096	13	rs7334634	106312096	C	ADD	977	-0.2909	-2.317	0.02048	rs7334634	ENSG00000308108
						17:1479741	17	rs6502794	1479741	A	ADD	977	0.2534	2.318	0.02048	rs6502794	SLC43A2
						18:373670	18	rs9945820	373670	A	ADD	977	0.2845	2.317	0.02048	rs9945820	COLEC12
						1:201171007	1	JHU_1.201171006	201171007	A	ADD	977	0.2871	2.317	0.02049
						7:28521591	7	rs1910553	28521591	A	ADD	977	-0.282	-2.317	0.02049	rs1910553	CREB5
						19:35978299	19	rs7976	35978299	A	ADD	977	0.2947	2.317	0.02049	rs7976	KRTDAP
						1:15552870	1	rs12131525	15552870	A	ADD	977	-0.398	-2.317	0.0205	rs12131525	ZBTB2P1
						1:103502810	1	JHU_1.103502809	103502810	A	ADD	972	0.5074	2.317	0.0205
						2:23102550	2	rs3738876	23102550	G	ADD	977	-0.2572	-2.317	0.0205	rs3738876
						2:115880159	2	JHU_2.115880158	115880159	G	ADD	977	0.4722	2.317	0.0205	rs77098712	DPP10
						3:129561896	3	rs1085071	129561896	G	ADD	977	0.4066	2.317	0.0205	rs1085071	TMCC1
						7:64137087	7	rs2862793	64137087	A	ADD	977	-0.252	-2.317	0.0205	rs2862793	ZNF107
						8:5558767	8	JHU_8.5558766	5558767	A	ADD	977	0.278	2.317	0.0205
						11:105337489	11	rs7935262	105337489	G	ADD	977	-0.2507	-2.317	0.0205	rs7935262
						11:105362927	11	JHU_11.105362926	105362927	G	ADD	977	-0.2507	-2.317	0.0205
						11:122458787	11	rs11218704	122458787	G	ADD	977	0.4718	2.317	0.0205	rs11218704
						13:68702330	13	rs17791080	68702330	C	ADD	977	0.3987	2.317	0.0205	rs17791080
						3:32970737	3	rs7651953	32970737	G	ADD	977	-0.2598	-2.317	0.02051	rs7651953
						5:103074561	5	rs6596546	103074561	A	ADD	976	0.2612	2.317	0.02051	rs6596546	ENSG00000297797
						11:72281884	11	rs433640	72281884	G	ADD	977	-0.4018	-2.317	0.02051	rs433640	LINC01537,ENSG00000306221
						14:95315012	14	rs17827567	95315012	G	ADD	977	-0.2736	-2.317	0.02051	rs17827567
						18:7337299	18	rs9947147	7337299	G	ADD	977	0.4648	2.317	0.02051	rs9947147
						18:13722846	18	JHU_18.13722845	13722846	G	ADD	974	0.2544	2.317	0.02051
						2:101437561	2	2:101437561-GA	101437561	A	ADD	977	-0.3536	-2.317	0.02052	rs6542989	NPAS2,ENSG00000289077
						2:192598024	2	rs12475230	192598024	C	ADD	976	-0.3897	-2.317	0.02052	rs12475230
						3:192850845	3	rs9872146	192850845	A	ADD	977	-0.3324	-2.317	0.02052	rs9872146
						6:152457028	6	rs6934016	152457028	A	ADD	977	0.3383	2.317	0.02052	rs6934016	SYNE1,ENSG00000300811
						16:86324608	16	rs2696852	86324608	C	ADD	977	-0.2736	-2.317	0.02052	rs2696852	LINC02135,LINC01081
						1:205404286	1	rs16855586	205404286	A	ADD	976	0.3507	2.317	0.02053	rs16855586	LEMD1,BLACAT1
						2:7392102	2	rs7591725	7392102	C	ADD	977	-0.2518	-2.317	0.02053	rs7591725
						3:55201630	3	rs12629941	55201630	A	ADD	977	0.3739	2.317	0.02053	rs12629941	ENSG00000239991
						5:95821532	5	rs2350291	95821532	G	ADD	977	0.3316	2.317	0.02053	rs2350291	CAST
						5:101750645	5	ilmnseq_5:101750645	101750645	A	ADD	973	0.3697	2.316	0.02053	rs55651634	SLCO6A1
						7:46331712	7	rs1966956	46331712	A	ADD	977	-0.2566	-2.317	0.02053	rs1966956	ENSG00000229459
						7:155401643	7	rs6975788	155401643	G	ADD	977	-0.2584	-2.317	0.02053	rs6975788	ENSG00000283128
						10:53161158	10	rs10762110	53161158	G	ADD	977	-0.3606	-2.316	0.02053	rs10762110	PRKG1
						12:24986174	12	rs11047672	24986174	A	ADD	967	-0.3984	-2.316	0.02053	rs11047672	BCAT1,ENSG00000256482
						2:80791939	2	rs3770317	80791939	A	ADD	977	0.3048	2.316	0.02054	rs3770317	CTNNA2
						3:129152144	3	rs140695	129152144	A	ADD	977	0.2779	2.316	0.02054	rs140695	MBD4
						8:120792195	8	rs6469845	120792195	A	ADD	977	0.286	2.316	0.02054	rs6469845	TAF2
						11:70387286	11	rs11236585	70387286	G	ADD	977	-0.4178	-2.316	0.02054	rs11236585	SHANK2
						12:119679510	12	rs35805306	119679510	A	ADD	977	-0.5462	-2.316	0.02054	rs35805306	ENSG00000256311
						5:172369769	5	rs9885155	172369769	A	ADD	977	0.2486	2.316	0.02055	rs9885155	ERGIC1
						11:36288752	11	rs7109505	36288752	A	ADD	977	0.2556	2.316	0.02055	rs7109505
						3:2732100	3	rs908488	2732100	G	ADD	976	-0.3176	-2.316	0.02056	rs908488	CNTN4
						6:31265752	6	rs13191519	31265752	G	ADD	977	-0.4201	-2.316	0.02056	rs13191519	LINC02571,ENSG00000298396
						7:47034350	7	JHU_7.47034349	47034350	A	ADD	974	-0.449	-2.316	0.02056
						9:110451516	9	rs4978541	110451516	A	ADD	977	0.3119	2.316	0.02056	rs4978541	ENSG00000299606
						10:11167624	10	rs1747716	11167624	A	ADD	977	-0.4308	-2.316	0.02056	rs1747716	CELF2
						11:64060976	11	rs34499953	64060976	A	ADD	977	-0.3994	-2.316	0.02056	rs34499953	KCNK4,KCNK4-CATSPERZ
						22:49585044	22	rs73171128	49585044	A	ADD	977	0.3464	2.316	0.02056	rs73171128
						2:42111482	2	rs4500987	42111482	A	ADD	977	0.2498	2.316	0.02057	rs4500987	LINC01913
						2:214362840	2	JHU_2.214362839	214362840	G	ADD	977	-0.2724	-2.316	0.02057
						6:38886122	6	rs9462464	38886122	G	ADD	977	-0.4442	-2.316	0.02057	rs9462464	DNAH8
						8:73231464	8	rs7017184	73231464	C	ADD	977	0.3273	2.316	0.02057	rs7017184	ENSG00000304408
						9:138385449	9	rs7022918	138385449	C	ADD	972	0.5198	2.316	0.02057	rs7022918
						11:74327614	11	rs6592577	74327614	G	ADD	975	0.2679	2.316	0.02057	rs6592577	POLD3
						11:98401657	11	JHU_11.98401656	98401657	G	ADD	977	0.4538	2.316	0.02057	rs78068408
						16:8380620	16	rs8058138	8380620	A	ADD	977	0.3568	2.316	0.02057	rs8058138	ENSG00000260058
						4:3722407	4	rs2748763	3722407	A	ADD	974	-0.3672	-2.316	0.02058	rs2748763
						4:6227960	4	rs1514327	6227960	G	ADD	977	0.5053	2.316	0.02058	rs1514327	ENSG00000290803
						10:36409678	10	JHU_10.36409677	36409678	G	ADD	977	-0.5119	-2.316	0.02058	rs2132768872	ENSG00000237002
						11:116610294	11	11:116610294-T-C	116610294	G	ADD	977	0.3093	2.316	0.02058
						13:109700549	13	JHU_13.109700548	109700549	A	ADD	977	0.2936	2.316	0.02058	rs9521139	MYO16
						13:110813709	13	rs1133219	110813709	A	ADD	975	0.2629	2.316	0.02058	rs1133219	COL4A1
						14:80463846	14	rs61989183	80463846	A	ADD	977	0.4292	2.316	0.02058	rs61989183
						15:79742970	15	rs7181409	79742970	G	ADD	977	-0.2689	-2.316	0.02058	rs7181409	MINAR1
						1:29875347	1	kgp883624	29875347	A	ADD	976	-0.4527	-2.315	0.02059	rs35294772	ENSG00000300547
						1:171178490	1	rs28369914	171178490	A	ADD	975	0.4045	2.315	0.02059	rs28369914	FMO2,ENSG00000225243,ENSG00000231424
						2:48936589	2	rs7586280	48936589	A	ADD	976	0.2598	2.315	0.02059	rs7586280	LHCGR,ENSG00000279956
						14:59714317	14	rs7154112	59714317	G	ADD	976	0.2834	2.315	0.02059	rs7154112	DAAM1
						19:55614760	19	rs7259963	55614760	G	ADD	977	-0.3992	-2.315	0.02059	rs7259963	PPP1R12C
						3:98285043	3	rs1675505	98285043	G	ADD	977	-0.2998	-2.315	0.0206	rs1675505	ENSG00000285635
						5:120052880	5	rs17443350	120052880	C	ADD	973	0.2766	2.315	0.0206	rs17443350	ENSG00000248927
						5:134421665	5	rs254578	134421665	A	ADD	976	-0.2527	-2.315	0.0206	rs254578	PITX1-AS1
						6:138929434	6	rs9484186	138929434	A	ADD	976	0.3037	2.315	0.0206	rs9484186	NHSL1
						14:93372370	14	rs2402218	93372370	C	ADD	977	0.257	2.315	0.0206	rs2402218	LINC02287
						17:16133044	17	rs178787	16133044	A	ADD	977	-0.2521	-2.315	0.0206	rs178787	PIGL
						2:40283459	2	rs1861266	40283459	C	ADD	977	0.2646	2.315	0.02061	rs1861266	SLC8A1-AS1
						5:3706362	5	rs17639669	3706362	G	ADD	977	-0.4166	-2.315	0.02061	rs17639669	ENSG00000296494
						5:166009956	5	rs7724643	166009956	G	ADD	977	-0.3896	-2.315	0.02061	rs7724643
						8:63781563	8	rs7826606	63781563	G	ADD	976	-0.2911	-2.315	0.02061	rs7826606	NKAIN3
						11:117644124	11	rs17311024	117644124	A	ADD	977	-0.5217	-2.315	0.02061	rs17311024	DSCAML1
						11:131742143	11	rs545389	131742143	A	ADD	977	-0.2827	-2.315	0.02061	rs545389	NTM
						2:9319858	2	JHU_2.9319857	9319858	A	ADD	977	0.4928	2.315	0.02062	rs34053454
						7:70463305	7	JHU_7.70463304	70463305	T	ADD	974	-0.6258	-2.315	0.02062
						7:130466854	7	exm-rs972283	130466854	A	ADD	977	0.2508	2.315	0.02062	rs972283
						14:86977841	14	rs12434557	86977841	G	ADD	977	0.4827	2.315	0.02062	rs12434557
						15:93740145	15	rs4555105	93740145	G	ADD	976	-0.3337	-2.315	0.02062	rs4555105	ENSG00000257060
						16:71789462	16	JHU_16.71789461	71789462	G	ADD	977	-0.3538	-2.315	0.02062
						1:96045069	1	rs10783012	96045069	A	ADD	977	0.2493	2.315	0.02063	rs10783012	LINC02607
						2:59041432	2	rs2862733	59041432	A	ADD	977	0.2546	2.315	0.02063	rs2862733	LINC01122
						4:147169761	4	rs7656598	147169761	A	ADD	977	-0.2533	-2.315	0.02063	rs7656598
						6:29680915	6	JHU_6.29680914	29680915	C	ADD	975	0.2713	2.315	0.02063
						8:19303771	8	rs4922028	19303771	A	ADD	977	0.2524	2.315	0.02063	rs4922028	CSGALNACT1
						19:53764765	19	rs3111331	53764765	A	ADD	976	-0.2574	-2.315	0.02063	rs3111331
						1:68933774	1	rs451524	68933774	G	ADD	977	0.5139	2.314	0.02064	rs451524	ENSG00000307251
						1:68934661	1	rs2477082	68934661	A	ADD	977	0.5139	2.314	0.02064	rs2477082
						4:187347487	4	rs7669240	187347487	A	ADD	977	0.2527	2.315	0.02064	rs7669240	F11-AS1,ENSG00000300494
						13:36716826	13	JHU_13.36716825	36716826	A	ADD	973	-0.2766	-2.314	0.02064	rs201995199
						1:96185298	1	rs11584409	96185298	A	ADD	977	-0.3543	-2.314	0.02065	rs11584409	LINC02607
						2:228781846	2	JHU_2.228781845	228781846	A	ADD	974	0.2604	2.314	0.02065
						4:5618307	4	rs7684204	5618307	A	ADD	977	-0.3237	-2.314	0.02065	rs1715420060	EVC2
						4:17829990	4	exm391602	17829990	G	ADD	977	0.3681	2.314	0.02065
						19:5074637	19	rs2613768	5074637	G	ADD	977	0.2803	2.314	0.02065	rs2613768	KDM4B
						2:104952735	2	JHU_2.104952734	104952735	G	ADD	976	0.382	2.314	0.02066
						6:93561324	6	JHU_6.93561323	93561324	G	ADD	976	0.2577	2.314	0.02066
						8:2097007	8	rs9314453	2097007	G	ADD	977	0.2806	2.314	0.02066	rs9314453
						10:36352049	10	JHU_10.36352048	36352049	G	ADD	972	-0.5084	-2.314	0.02066
						11:15518925	11	exm2271467	15518925	G	ADD	977	0.261	2.314	0.02066
						2:182051534	2	rs72888962	182051534	G	ADD	977	0.3405	2.314	0.02067	rs72888962	LINC01934
						5:73894109	5	rs17560266	73894109	G	ADD	977	-0.4882	-2.314	0.02067	rs17560266	ENSG00000301973
						12:10597986	12	JHU_12.10597985	10597986	G	ADD	975	-0.3512	-2.314	0.02067	rs59611026
						16:60090151	16	rs72793889	60090151	A	ADD	977	-0.3714	-2.314	0.02067	rs72793889
						18:32611888	18	rs4145318	32611888	A	ADD	977	-0.249	-2.314	0.02067	rs4145318	MAPRE2
						18:32958405	18	rs888459	32958405	G	ADD	977	0.4023	2.314	0.02067	rs888459
						18:73705847	18	rs17058692	73705847	A	ADD	977	-0.4073	-2.314	0.02067	rs17058692
						1:216348764	1	exm149293	216348764	G	ADD	977	0.2554	2.314	0.02068
						1:217302383	1	rs830321	217302383	G	ADD	977	0.2595	2.314	0.02068	rs830321
						2:26712561	2	rs41288779	26712561	A	ADD	975	0.491	2.314	0.02068	rs41288779	OTOF
						2:153271524	2	rs3811577	153271524	G	ADD	977	0.384	2.314	0.02068	rs3811577	FMNL2
						3:115649355	3	rs17696601	115649355	G	ADD	977	-0.4529	-2.314	0.02068	rs17696601	LSAMP,ENSG00000297708
						6:7692576	6	rs7756651	7692576	C	ADD	977	0.2551	2.314	0.02068	rs7756651	ENSG00000300630,ENSG00000300681
						15:49195620	15	JHU_15.49195619	49195620	A	ADD	977	-0.558	-2.314	0.02068	rs11858645	SHC4
						18:48382668	18	rs16952611	48382668	A	ADD	977	0.3134	2.314	0.02068	rs16952611
						20:41361424	20	rs17811221	41361424	A	ADD	977	-0.4445	-2.314	0.02068	rs17811221	PTPRT
						1:183184690	1	exm129875	183184690	A	ADD	977	-0.5418	-2.314	0.02069
						3:3135505	3	rs17659900	3135505	G	ADD	976	-0.3824	-2.314	0.02069	rs17659900	IL5RA
						3:128149651	3	rs2659682	128149651	A	ADD	976	0.2484	2.314	0.02069	rs2659682
						5:165189293	5	rs7720234	165189293	A	ADD	977	0.3823	2.314	0.02069	rs7720234	ENSG00000253693
						13:109680949	13	rs61970230	109680949	G	ADD	972	0.4887	2.314	0.02069	rs61970230	MYO16
						16:9686343	16	rs1476958	9686343	A	ADD	977	0.2796	2.314	0.02069	rs1476958
						21:36440700	21	rs10483024	36440700	A	ADD	977	0.3125	2.314	0.02069	rs10483024
						4:181155561	4	JHU_4.181155560	181155561	G	ADD	977	-0.676	-2.313	0.0207	rs17776121
						5:165617242	5	JHU_5.165617241	165617242	C	ADD	974	-0.4441	-2.313	0.0207
						6:86092879	6	rs545969	86092879	G	ADD	977	-0.4641	-2.313	0.0207	rs545969	LINC02535
						7:39318995	7	rs73695240	39318995	A	ADD	977	0.5324	2.313	0.0207	rs73695240	POU6F2
						8:107585062	8	rs7823515	107585062	G	ADD	977	-0.3454	-2.313	0.0207	rs7823515	OXR1,OXR1-AS1
						12:21503467	12	rs12296154	21503467	A	ADD	976	-0.2777	-2.313	0.0207	rs12296154	SLCO1A2
						15:82154479	15	rs1493609	82154479	G	ADD	977	0.2521	2.313	0.0207	rs1053825944	EFL1
						5:32719894	5	JHU_5.32719893	32719894	C	ADD	974	-0.2933	-2.313	0.02071
						9:124625023	9	rs4538956	124625023	A	ADD	977	0.2618	2.313	0.02071	rs4538956	TTLL11
						11:134615334	11	rs10750576	134615334	A	ADD	977	0.2712	2.313	0.02071	rs1937723048
						15:94767302	15	JHU_15.94767301	94767302	G	ADD	976	-0.2529	-2.313	0.02071
						1:216455107	1	rs1512581	216455107	A	ADD	977	0.2917	2.313	0.02072	rs1512581	USH2A
						2:34027545	2	rs57065545	34027545	A	ADD	977	-0.7554	-2.313	0.02072	rs57065545	LINC01320
						11:837084	11	rs34956804	837084	A	ADD	974	0.2933	2.313	0.02072	rs34956804	CD151
						1:239278524	1	rs17640830	239278524	C	ADD	977	0.2923	2.313	0.02073	rs17640830
						3:28835662	3	rs11922946	28835662	G	ADD	977	0.2768	2.313	0.02073	rs11922946	RBMS3,ENSG00000283563
						3:125945627	3	JHU_3.125945626	125945627	A	ADD	976	0.2518	2.313	0.02073
						4:165419908	4	JHU_4.165419907	165419908	G	ADD	974	0.2653	2.313	0.02073
						4:190111329	4	rs12650063	190111329	A	ADD	977	0.3208	2.313	0.02073	rs12650063	ENSG00000301147
						6:32965062	6	JHU_6.32965061	32965062	G	ADD	977	0.3146	2.313	0.02073
						12:63222145	12	rs12829836	63222145	G	ADD	977	-0.4799	-2.313	0.02073	rs12829836	PPM1H
						14:87470986	14	JHU_14.87470985	87470986	A	ADD	974	0.2537	2.313	0.02073
						16:34803389	16	rs12929970	34803389	A	ADD	977	-0.4934	-2.313	0.02073	rs12929970
						1:147075180	1	JHU_1.147075179	147075180	G	ADD	977	0.4262	2.313	0.02074	rs61838398	BCL9
						3:128257406	3	3:128257406-A-C	128257406	C	ADD	976	0.3061	2.313	0.02074
						4:96376914	4	rs17023934	96376914	G	ADD	977	0.2615	2.313	0.02074	rs17023934	UNC5C
						15:33932822	15	JHU_15.33932821	33932822	A	ADD	976	-0.5343	-2.313	0.02074	rs11072574	RYR3
						15:53364996	15	rs17710168	53364996	C	ADD	977	0.3835	2.313	0.02074	rs17710168	LINC02490
						17:77664131	17	JHU_17.77664130	77664131	A	ADD	977	0.3644	2.313	0.02074	rs74464920	ENSG00000306583
						17:78820374	17	exm1364994	78820374	A	ADD	976	-0.4124	-2.313	0.02074	rs2589156	RPTOR
						10:129203854	10	JHU_10.129203853	129203854	A	ADD	977	-0.5855	-2.312	0.02075
						15:26067929	15	rs12438037	26067929	G	ADD	977	-0.2591	-2.312	0.02075	rs12438037	ATP10A
						19:53849294	19	rs8109411	53849294	G	ADD	976	-0.5196	-2.313	0.02075	rs8109411	ZNF845
						1:6891987	1	JHU_1.6891986	6891987	T	ADD	975	0.2917	2.312	0.02076	rs199736968	CAMTA1
						1:43489176	1	rs841421	43489176	A	ADD	977	-0.6008	-2.312	0.02076	rs841421
						6:37727508	6	rs6940860	37727508	A	ADD	977	-0.2523	-2.312	0.02076	rs6940860
						7:31133676	7	JHU_7.31133675	31133676	A	ADD	977	0.4003	2.312	0.02076
						7:85676013	7	rs17160580	85676013	C	ADD	977	-0.4651	-2.312	0.02076	rs17160580	ENSG00000298738
						8:102579295	8	rs62519115	102579295	G	ADD	977	-0.3535	-2.312	0.02077	rs62519115	GRHL2
						9:28141923	9	rs4573372	28141923	C	ADD	977	-0.2563	-2.312	0.02077	rs4573372	LINGO2,ENSG00000305568
						10:36017327	10	rs586934	36017327	A	ADD	977	0.2484	2.312	0.02077	rs586934
						12:95771560	12	rs78568447	95771560	A	ADD	977	0.357	2.312	0.02077	rs78568447	ENSG00000257943,ENSG00000289510,ENSG00000293398
						15:38671300	15	JHU_15.38671299	38671300	A	ADD	977	0.299	2.312	0.02077
						18:73089473	18	rs4891065	73089473	A	ADD	977	0.3203	2.312	0.02077	rs4891065
						22:40292691	22	rs2958646	40292691	A	ADD	977	0.3287	2.312	0.02077	rs2958646
						3:5503187	3	JHU_3.5503186	5503187	C	ADD	977	0.2845	2.312	0.02078
						6:30897022	6	rs2517459	30897022	A	ADD	976	-0.3069	-2.312	0.02078	rs2517459
						9:36985143	9	rs10814498	36985143	G	ADD	977	-0.2749	-2.312	0.02078	rs10814498	PAX5
						11:15290883	11	rs12279544	15290883	A	ADD	977	0.3057	2.312	0.02078	rs12279544
						12:61972806	12	rs931872	61972806	G	ADD	977	0.2649	2.312	0.02078	rs931872
						20:46940111	20	rs6066693	46940111	A	ADD	977	0.3884	2.312	0.02078	rs6066693	ENSG00000304799
						2:138638997	2	rs11691636	138638997	G	ADD	977	0.2636	2.312	0.02079	rs11691636
						7:49633269	7	JHU_7.49633268	49633269	A	ADD	977	-0.3755	-2.312	0.02079	rs4551287
						10:38369818	10	JHU_10.38369817	38369818	A	ADD	969	-0.2576	-2.312	0.02079
						18:68119168	18	JHU_18.68119167	68119168	A	ADD	976	-0.4964	-2.312	0.02079
						3:4437358	3	exm-rs794185	4437358	G	ADD	977	0.2508	2.312	0.0208	rs794185	SUMF1
						3:5500322	3	rs7621563	5500322	G	ADD	977	0.2686	2.312	0.0208	rs7621563
						3:54195096	3	rs11926147	54195096	A	ADD	977	-0.286	-2.312	0.0208	rs11926147	CACNA2D3
						3:77167475	3	rs6796664	77167475	G	ADD	977	-0.512	-2.312	0.0208	rs6796664	ROBO2
						3:153047575	3	JHU_3.153047574	153047575	G	ADD	977	0.2712	2.312	0.0208
						4:178997248	4	rs78782543	178997248	G	ADD	977	-0.527	-2.312	0.0208	rs78782543
						7:150645682	7	rs2968860	150645682	G	ADD	977	-0.2586	-2.312	0.0208	rs2968860	KCNH2
						12:31651925	12	JHU_12.31651924	31651925	A	ADD	970	-0.2503	-2.312	0.0208	rs28436880	DENND5B
						4:84721814	4	rs4693646	84721814	A	ADD	977	-0.255	-2.311	0.02081	rs4693646	LINC02994
						4:84733145	4	JHU_4.84733144	84733145	G	ADD	977	-0.255	-2.311	0.02081
						5:168363190	5	rs6879973	168363190	A	ADD	977	0.25	2.311	0.02081	rs6879973	SLIT3
						6:31274555	6	rs10484554	31274555	A	ADD	973	-0.4195	-2.311	0.02081	rs10484554	ENSG00000298396
						8:10074778	8	rs4474025	10074778	A	ADD	977	0.3507	2.311	0.02081	rs4474025	MSRA
						11:55586960	11	rs11231175	55586960	C	ADD	977	0.3568	2.311	0.02081	rs11231175
						11:128750122	11	rs1574128	128750122	G	ADD	977	0.2532	2.311	0.02081	rs1574128	KCNJ5-AS1
						13:56264441	13	rs12864526	56264441	T	ADD	977	-0.5049	-2.311	0.02081	rs12864526	ENSG00000309963
						14:40976198	14	JHU_14.40976197	40976198	C	ADD	968	0.3799	2.311	0.02081
						15:63937209	15	exm1168218	63937209	G	ADD	977	0.3576	2.311	0.02081
						1:7926542	1	rs504560	7926542	A	ADD	977	-0.2915	-2.311	0.02082	rs504560	ENSG00000302605
						1:229464621	1	rs237807	229464621	A	ADD	977	0.2817	2.311	0.02082	rs237807	CCSAP
						13:40654462	13	rs73183558	40654462	A	ADD	977	-0.6136	-2.311	0.02082	rs73183558	LINC00598
						3:143570052	3	JHU_3.143570051	143570052	C	ADD	977	-0.4802	-2.311	0.02083
						5:2618960	5	rs2455455	2618960	A	ADD	977	0.2509	2.311	0.02083	rs2455455	ENSG00000299315
						5:103028005	5	rs3846623	103028005	A	ADD	977	-0.2707	-2.311	0.02083	rs3846623	ENSG00000297797
						8:53010163	8	rs3892512	53010163	G	ADD	977	0.2727	2.311	0.02083	rs3892512
						9:33614214	9	rs855500	33614214	A	ADD	976	0.2637	2.311	0.02083	rs855500
						10:134008812	10	rs10781563	134008812	G	ADD	977	0.2525	2.311	0.02083	rs10781563	DPYSL4
						11:24762577	11	rs2631427	24762577	G	ADD	976	-0.2521	-2.311	0.02083	rs2631427	LUZP2
						12:57534470	12	rs1466535	57534470	A	ADD	977	0.2622	2.311	0.02083	rs1466535	LRP1
						12:57534912	12	JHU_12.57534911	57534912	A	ADD	977	0.2622	2.311	0.02083	rs1799737	LRP1
						14:62896631	14	rs6573440	62896631	G	ADD	977	-0.3664	-2.311	0.02083	rs6573440	ENSG00000296937
						20:55356803	20	JHU_20.55356802	55356803	G	ADD	977	0.3197	2.311	0.02083	rs752407	ENSG00000304895
						22:48820023	22	rs12106638	48820023	A	ADD	977	0.4622	2.311	0.02083	rs12106638
						2:123730872	2	rs297478	123730872	G	ADD	977	-0.2552	-2.311	0.02084	rs297478
						2:123743410	2	JHU_2.123743409	123743410	A	ADD	977	-0.2552	-2.311	0.02084
						6:134204821	6	JHU_6.134204820	134204821	G	ADD	977	0.2569	2.311	0.02084
						9:83501287	9	rs6559594	83501287	G	ADD	977	0.2632	2.311	0.02084	rs6559594	ENSG00000226798,ENSG00000302378
						14:79232284	14	rs17108221	79232284	G	ADD	977	-0.4527	-2.311	0.02084	rs17108221	NRXN3
						18:13760290	18	rs3760533	13760290	G	ADD	977	0.253	2.311	0.02084	rs3760533	RNMT
						1:196922860	1	rs9427934	196922860	A	ADD	972	-0.2737	-2.311	0.02085	rs9427934	CFHR2
						2:220429246	2	rs907141	220429246	G	ADD	977	-0.2853	-2.311	0.02085	rs907141	OBSL1
						2:235109087	2	JHU_2.235109086	235109087	A	ADD	977	-0.3514	-2.311	0.02085
						5:99005579	5	JHU_5.99005578	99005579	C	ADD	977	0.2543	2.311	0.02085
						8:141084602	8	JHU_8.141084601	141084602	A	ADD	973	0.4806	2.311	0.02085	rs921910175
						10:13101204	10	rs76547720	13101204	A	ADD	977	0.5287	2.311	0.02085	rs76547720
						10:121977187	10	rs78899416	121977187	A	ADD	977	-0.436	-2.311	0.02085	rs1565004257
						20:41188604	20	rs61055710	41188604	C	ADD	977	-0.4527	-2.311	0.02085	rs61055710	PTPRT
						22:42515846	22	rs142475644	42515846	D	ADD	977	-0.4731	-2.311	0.02085	rs142475644	NDUFA6-DT
						3:125943511	3	rs2365020	125943511	A	ADD	977	0.2516	2.31	0.02086	rs2365020	ENSG00000287232
						3:125952293	3	JHU_3.125952292	125952293	G	ADD	977	0.2516	2.31	0.02086
						3:125954427	3	JHU_3.125954426	125954427	G	ADD	977	0.2516	2.31	0.02086
						3:141010348	3	JHU_3.141010347	141010348	G	ADD	977	-0.3952	-2.311	0.02086
						3:196453467	3	rs1568603	196453467	C	ADD	977	0.257	2.31	0.02086	rs1568603	PIGX
						7:4568005	7	rs975926	4568005	C	ADD	977	-0.2623	-2.311	0.02086	rs975926
						12:53497698	12	rs2280699	53497698	G	ADD	977	0.3259	2.31	0.02086	rs2280699	SOAT2
						5:32725545	5	JHU_5.32725544	32725545	G	ADD	977	0.3599	2.31	0.02087
						5:170136830	5	rs172944	170136830	G	ADD	976	0.2545	2.31	0.02087	rs172944	KCNIP1
						7:50250608	7	rs59538194	50250608	G	ADD	977	0.3779	2.31	0.02087	rs59538194	ENSG00000231681,ENSG00000296023
						10:129148512	10	JHU_10.129148511	129148512	A	ADD	977	0.5133	2.31	0.02087	rs11017471	DOCK1
						16:83625563	16	rs8060632	83625563	A	ADD	977	-0.2651	-2.31	0.02087	rs8060632	CDH13
						19:35596033	19	JHU_19.35596032	35596033	A	ADD	975	0.4204	2.31	0.02087
						1:196634467	1	1:196634467-T-A	196634467	T	ADD	976	0.2856	2.31	0.02088
						1:198003122	1	rs2359377	198003122	A	ADD	977	-0.2629	-2.31	0.02088	rs2359377
						19:52000672	19	exm1497324	52000672	G	ADD	977	0.2602	2.31	0.02088
						3:11784639	3	rs9811934	11784639	A	ADD	977	-0.3272	-2.31	0.02089	rs9811934
						4:24379666	4	rs3857106	24379666	C	ADD	977	-0.345	-2.31	0.02089	rs3857106
						4:187869230	4	rs1991257	187869230	A	ADD	975	0.2558	2.31	0.02089	rs1991257	ENSG00000250829,ENSG00000250971
						7:97003104	7	rs2058667	97003104	G	ADD	977	-0.332	-2.31	0.02089	rs2058667	ENSG00000305877
						19:19136541	19	exm1446614	19136541	G	ADD	977	-0.3014	-2.31	0.02089
						22:32606790	22	rs713766	32606790	G	ADD	975	0.2968	2.31	0.02089	rs713766	SLC5A4-AS1
						2:82243004	2	rs75707871	82243004	A	ADD	977	0.3976	2.31	0.0209	rs75707871
						2:241109747	2	JHU_2.241109746	241109747	G	ADD	977	0.5142	2.31	0.0209
						3:4628650	3	rs4684425	4628650	A	ADD	977	-0.5182	-2.31	0.0209	rs4684425	ITPR1
						3:110734976	3	rs73227079	110734976	C	ADD	977	0.4271	2.31	0.0209	rs1576197987	NECTIN3-AS1
						6:73861673	6	JHU_6.73861672	73861673	A	ADD	977	0.4491	2.31	0.0209	rs72951081	KCNQ5
						8:8607077	8	rs567958	8607077	A	ADD	976	0.2642	2.31	0.0209	rs567958	ENSG00000254367
						9:124778945	9	rs75153929	124778945	C	ADD	976	0.4703	2.31	0.0209	rs75153929	TTLL11
						10:54935434	10	JHU_10.54935433	54935434	A	ADD	976	-0.2599	-2.31	0.0209	rs4935059
						12:32446901	12	rs261878	32446901	A	ADD	977	-0.2586	-2.31	0.0209	rs261878	BICD1
						16:28830313	16	rs117115302	28830313	A	ADD	977	-0.6477	-2.31	0.0209	rs117115302
						3:145671953	3	rs6791851	145671953	C	ADD	977	-0.2533	-2.31	0.02091	rs6791851	ENSG00000244358
						3:171629269	3	rs9873456	171629269	A	ADD	977	0.2571	2.31	0.02091	rs9873456
						5:9304168	5	rs34529635	9304168	G	ADD	974	0.3915	2.31	0.02091	rs34529635	SEMA5A
						10:115046500	10	JHU_10.115046499	115046500	A	ADD	977	0.4632	2.31	0.02091
						11:28189639	11	rs1483858	28189639	G	ADD	974	0.266	2.31	0.02091	rs1483858	METTL15
						16:2836271	16	rs11643898	2836271	C	ADD	974	-0.3115	-2.31	0.02091	rs11643898	PRSS33
						20:2773457	20	rs2143634	2773457	C	ADD	973	-0.4324	-2.31	0.02091	rs2143634
						2:134363452	2	JHU_2.134363451	134363452	C	ADD	977	-0.3664	-2.309	0.02092
						4:111025014	4	JHU_4.111025013	111025014	G	ADD	977	0.4243	2.309	0.02092
						6:149141278	6	rs7761991	149141278	G	ADD	977	0.2646	2.309	0.02092	rs7761991	UST
						9:4182500	9	rs13287438	4182500	A	ADD	977	0.3142	2.309	0.02092	rs13287438	GLIS3
						9:4184161	9	rs1885235	4184161	A	ADD	977	0.3142	2.309	0.02092	rs1885235	GLIS3
						10:56622131	10	rs7078039	56622131	G	ADD	977	-0.3112	-2.309	0.02092	rs7078039
						12:68781414	12	JHU_12.68781413	68781414	G	ADD	977	-0.2607	-2.309	0.02092
						16:17037270	16	rs79670849	17037270	G	ADD	976	0.4671	2.309	0.02092	rs79670849
						16:83289519	16	rs8053119	83289519	T	ADD	975	0.2824	2.309	0.02092	rs8053119	CDH13
						21:22917558	21	rs2826896	22917558	A	ADD	976	-0.307	-2.309	0.02092	rs2826896
						2:229300887	2	rs6726383	229300887	A	ADD	977	0.2891	2.309	0.02093	rs6726383	ENSG00000286772
						9:37722761	9	JHU_9.37722760	37722761	G	ADD	972	-0.2676	-2.309	0.02093
						13:85369367	13	rs2692970	85369367	A	ADD	977	-0.2561	-2.309	0.02093	rs2692970
						2:222459419	2	rs2680859	222459419	A	ADD	976	-0.3626	-2.309	0.02094	rs2680859	ENSG00000234446,ENSG00000298689
						1:194130204	1	rs1487528	194130204	C	ADD	977	-0.3968	-2.309	0.02095	rs1487528	ENSG00000227240,ENSG00000303114
						8:131086372	8	JHU_8.131086371	131086372	G	ADD	977	-0.4429	-2.309	0.02095	rs76999541	ASAP1
						1:56413269	1	JHU_1.56413268	56413269	C	ADD	976	0.4083	2.309	0.02096
						3:82391706	3	kgp3105803	82391706	A	ADD	977	-0.5414	-2.309	0.02096
						6:31245534	6	rs10456057	31245534	G	ADD	975	-0.4237	-2.309	0.02096	rs10456057	USP8P1,ENSG00000298396
						6:117953103	6	rs12174680	117953103	G	ADD	965	-0.4275	-2.309	0.02096	rs12174680	ENSG00000289372
						7:105122960	7	rs818468	105122960	G	ADD	976	0.2786	2.309	0.02096	rs1168611120	SRPK2
						16:24046568	16	rs3785383	24046568	A	ADD	974	0.2479	2.309	0.02096	rs3785383	PRKCB
						1:48357036	1	JHU_1.48357035	48357036	C	ADD	977	-0.2601	-2.308	0.02097
						7:128601764	7	JHU_7.128601763	128601764	C	ADD	977	-0.5016	-2.308	0.02097
						9:28374226	9	JHU_9.28374225	28374226	A	ADD	977	0.256	2.308	0.02097
						9:71595965	9	rs7048825	71595965	G	ADD	977	0.3349	2.309	0.02097	rs7048825	PIP5K1B
						9:118175510	9	rs7853423	118175510	G	ADD	977	-0.2974	-2.309	0.02097	rs7853423	ENSG00000228714
						11:94642047	11	rs11020970	94642047	G	ADD	977	-0.3263	-2.308	0.02097	rs11020970	ENSG00000256469
						1:38750228	1	rs6600376	38750228	C	ADD	977	-0.2806	-2.308	0.02098	rs6600376
						4:77157718	4	JHU_4.77157717	77157718	C	ADD	977	-0.5334	-2.308	0.02098
						4:175617314	4	exm2269883	175617314	A	ADD	977	0.2612	2.308	0.02098
						5:41061715	5	exm452717	41061715	A	ADD	975	0.303	2.308	0.02098
						7:37554254	7	rs12701562	37554254	C	ADD	977	-0.2603	-2.308	0.02098	rs12701562	ENSG00000295610
						8:145677011	8	rs2721195	145677011	A	ADD	975	0.2576	2.308	0.02098	rs2721195	ZFTRAF1,TMEM276-ZFTRAF1
						11:68524053	11	rs2278907	68524053	G	ADD	971	0.2519	2.308	0.02098	rs2278907	CPT1A
						12:26689621	12	rs11048567	26689621	A	ADD	977	0.2905	2.308	0.02098	rs11048567	ITPR2
						12:26690565	12	rs10842750	26690565	A	ADD	977	0.2905	2.308	0.02098	rs10842750	ITPR2
						12:129717761	12	rs2398458	129717761	A	ADD	977	-0.3665	-2.308	0.02098	rs2398458	TMEM132D
						1:87750062	1	JHU_1.87750061	87750062	A	ADD	975	0.4519	2.308	0.02099	rs13376451	LINC02801
						2:105890971	2	rs2576736	105890971	G	ADD	976	-0.3178	-2.308	0.02099	rs2576736	TGFBRAP1
						3:7641740	3	rs17666242	7641740	A	ADD	974	0.2949	2.308	0.02099	rs17666242	GRM7,ENSG00000270207
						4:53821849	4	rs301092	53821849	A	ADD	977	-0.3125	-2.308	0.02099	rs1738320065	ENSG00000282278
						8:125909469	8	JHU_8.125909468	125909469	A	ADD	975	0.3671	2.308	0.02099
						9:84391144	9	rs1872197	84391144	G	ADD	977	-0.478	-2.308	0.02099	rs1872197	TLE1-DT
						10:21007721	10	rs79078726	21007721	G	ADD	976	0.4182	2.308	0.02099	rs79078726
						10:52719601	10	rs12254800	52719601	A	ADD	977	-0.3119	-2.308	0.02099	rs12254800
						11:20616172	11	rs72944413	20616172	G	ADD	976	0.3784	2.308	0.02099	rs72944413
						13:20877890	13	JHU_13.20877889	20877890	G	ADD	977	0.4813	2.308	0.02099	rs61951064
						14:50131846	14	rs3218791	50131846	A	ADD	977	-0.3407	-2.308	0.02099	rs3218791	POLE2
						2:23786733	2	rs11695396	23786733	G	ADD	971	-0.2445	-2.308	0.021	rs11695396	KLHL29
						18:55485514	18	rs2663839	55485514	A	ADD	977	-0.3165	-2.308	0.021	rs2663839	ENSG00000303117
						2:128665361	2	rs72838423	128665361	A	ADD	977	0.3721	2.308	0.02101	rs72838423
						3:56943614	3	JHU_3.56943613	56943614	A	ADD	977	0.4874	2.308	0.02101
						10:1359774	10	rs2242423	1359774	G	ADD	977	0.252	2.308	0.02101	rs2242423	ADARB2
						10:18812720	10	JHU_10.18812719	18812720	G	ADD	977	0.3188	2.308	0.02101	rs74454088	CACNB2,ENSG00000240291
						17:46784728	17	rs9914211	46784728	C	ADD	976	-0.4028	-2.308	0.02101	rs9914211
						1:211436774	1	rs61850987	211436774	G	ADD	974	-0.2856	-2.308	0.02102	rs61850987	RCOR3
						2:38026199	2	JHU_2.38026198	38026199	A	ADD	977	0.3926	2.308	0.02102
						4:79120847	4	rs17421078	79120847	G	ADD	977	-0.457	-2.308	0.02102	rs17421078	FRAS1
						9:139443956	9	rs710411	139443956	G	ADD	977	0.2637	2.308	0.02102	rs710411	NALT1
						5:2282348	5	rs635969	2282348	A	ADD	977	-0.2711	-2.307	0.02103	rs635969
						7:140589567	7	JHU_7.140589566	140589567	A	ADD	976	-0.525	-2.307	0.02103	rs17695995	BRAF
						11:98816710	11	rs12797100	98816710	C	ADD	976	-0.3237	-2.307	0.02103	rs12797100
						14:83564306	14	rs17117950	83564306	G	ADD	977	-0.627	-2.307	0.02103	rs17117950
						18:30681407	18	rs271485	30681407	A	ADD	977	-0.607	-2.307	0.02103	rs271485	CCDC178
						18:44593259	18	JHU_18.44593258	44593259	A	ADD	977	-0.2537	-2.307	0.02103
						3:5801944	3	JHU_3.5801943	5801944	A	ADD	977	0.2634	2.307	0.02104
						5:22782960	5	JHU_5.22782959	22782960	A	ADD	977	0.4424	2.307	0.02104	rs75420877	CDH12
						6:110657446	6	JHU_6.110657445	110657446	A	ADD	977	-0.5611	-2.307	0.02104	rs75256899	METTL24
						10:11250990	10	JHU_10.11250989	11250990	G	ADD	977	-0.4644	-2.307	0.02104
						12:129281004	12	JHU_12.129281003	129281004	C	ADD	975	-0.2574	-2.307	0.02104
						19:51713321	19	JHU_19.51713320	51713321	G	ADD	977	0.379	2.307	0.02104
						19:55037759	19	rs62131608	55037759	G	ADD	976	0.2502	2.307	0.02104	rs62131608	ENSG00000310422
						2:144498693	2	rs12989517	144498693	A	ADD	977	-0.275	-2.307	0.02105	rs12989517	ARHGAP15,ARHGAP15-AS1
						4:45901038	4	rs12504911	45901038	A	ADD	977	-0.3778	-2.307	0.02105	rs12504911
						6:137973068	6	rs2327832	137973068	G	ADD	977	0.2935	2.307	0.02105	rs2327832
						13:60250843	13	rs1350361	60250843	A	ADD	977	0.2522	2.307	0.02105	rs1350361	DIAPH3
						18:23214782	18	rs1947098	23214782	G	ADD	977	-0.3041	-2.307	0.02105	rs1947098
						21:28590051	21	rs2830786	28590051	A	ADD	977	0.3489	2.307	0.02105	rs2830786	ENSG00000296857
						2:101434684	2	rs3811561	101434684	A	ADD	977	-0.3519	-2.307	0.02106	rs3811561	ENSG00000308555
						3:105267500	3	rs495691	105267500	C	ADD	977	0.3048	2.307	0.02106	rs495691	ALCAM
						3:116470835	3	rs9817566	116470835	G	ADD	977	-0.5609	-2.307	0.02106	rs9817566
						5:169834750	5	rs827784	169834750	G	ADD	977	-0.2706	-2.307	0.02106	rs827784	KCNIP1,KCNIP1-OT1
						7:48047724	7	JHU_7.48047723	48047724	C	ADD	968	-0.2564	-2.307	0.02106
						10:95343190	10	JHU_10.95343189	95343190	T	ADD	976	-0.4622	-2.307	0.02106
						12:20116389	12	rs61918882	20116389	G	ADD	976	-0.2821	-2.307	0.02106	rs61918882	ENSG00000255910
						19:9085958	19	exm1422034	9085958	G	ADD	977	0.4017	2.307	0.02106	rs1108380	MUC16
						19:9090182	19	exm1422222	9090182	G	ADD	977	0.4017	2.307	0.02106
						1:158750550	1	rs857838	158750550	A	ADD	976	-0.2621	-2.307	0.02107	rs857838	OR6N2
						2:202131587	2	rs2293554	202131587	C	ADD	976	-0.5223	-2.307	0.02107	rs2293554	CASP8
						5:95790308	5	rs6556924	95790308	G	ADD	977	0.3233	2.307	0.02107	rs6556924	CAST
						22:42341308	22	exm1613352	42341308	G	ADD	977	-0.3368	-2.307	0.02107	rs7293091	CENPM
						1:244322387	1	rs4658413	244322387	G	ADD	977	0.3295	2.307	0.02108	rs4658413
						2:123742223	2	rs1358423	123742223	C	ADD	976	0.2521	2.307	0.02108	rs1358423
						4:184892634	4	rs10020386	184892634	G	ADD	977	0.2495	2.306	0.02108	rs10020386	STOX2
						6:32584581	6	JHU_6.32584580	32584581	A	ADD	976	-0.457	-2.306	0.02108
						9:78253387	9	rs17061487	78253387	A	ADD	977	0.3353	2.307	0.02108	rs17061487
						13:100570435	13	rs7982361	100570435	G	ADD	977	0.3527	2.307	0.02108	rs7982361	ENSG00000286757
						4:3558108	4	JHU_4.3558107	3558108	A	ADD	976	-0.4707	-2.306	0.02109
						4:10165779	4	rs16894270	10165779	A	ADD	977	0.263	2.306	0.02109	rs16894270
						5:40140556	5	rs1811337	40140556	A	ADD	976	-0.2634	-2.306	0.02109	rs1811337
						7:118920503	7	rs10272061	118920503	A	ADD	977	0.347	2.306	0.02109	rs10272061
						8:19101638	8	rs6586813	19101638	G	ADD	976	-0.3311	-2.306	0.02109	rs6586813	ENSG00000253557
						9:33610953	9	JHU_9.33610952	33610953	A	ADD	977	0.2632	2.306	0.02109
						14:23354699	14	rs12891954	23354699	A	ADD	976	-0.375	-2.306	0.02109	rs12891954	REM2
						15:76479090	15	rs2456050	76479090	G	ADD	977	-0.2952	-2.306	0.02109	rs2456050	TMEM266
						16:81207095	16	JHU_16.81207094	81207095	A	ADD	977	0.2861	2.306	0.02109	rs12599147	PKD1L2
						4:114260538	4	rs2272230	114260538	A	ADD	976	-0.502	-2.306	0.0211	rs2272230	ANK2
						5:4227497	5	rs7706780	4227497	A	ADD	977	-0.3195	-2.306	0.0211	rs7706780
						5:15924697	5	rs3935971	15924697	A	ADD	977	0.4722	2.306	0.0211	rs3935971	FBXL7
						6:30978746	6	rs12203410	30978746	A	ADD	977	-0.4012	-2.306	0.0211	rs12203410	MUC22
						10:20085501	10	rs79115651	20085501	G	ADD	977	-0.3786	-2.306	0.0211	rs79115651
						10:97364616	10	rs7913204	97364616	A	ADD	975	0.2563	2.306	0.0211	rs7913204
						11:101305615	11	rs72982273	101305615	A	ADD	977	-0.5519	-2.306	0.0211	rs72982273
						15:101306887	15	rs57153639	101306887	G	ADD	969	0.2741	2.306	0.0211	rs57153639	ENSG00000259579
						20:11178039	20	rs1884163	11178039	A	ADD	977	-0.2541	-2.306	0.0211	rs1884163	ENSG00000309883
						2:173278777	2	JHU_2.173278776	173278777	A	ADD	977	-0.2806	-2.306	0.02111
						3:99109624	3	rs13075415	99109624	G	ADD	977	0.5112	2.306	0.02111	rs13075415	ENSG00000243296,ENSG00000294866
						6:19328118	6	rs7750685	19328118	A	ADD	977	-0.3083	-2.306	0.02111	rs7750685	LNC-LBCS
						6:166064041	6	rs3008050	166064041	A	ADD	977	0.2544	2.306	0.02111	rs3008050	PDE10A
						4:186797204	4	rs34546820	186797204	G	ADD	977	-0.2688	-2.306	0.02112	rs34546820	SORBS2,ENSG00000296399
						5:38361483	5	rs2561140	38361483	G	ADD	977	-0.275	-2.306	0.02112	rs2561140	EGFLAM
						6:30982544	6	rs9394026	30982544	A	ADD	977	-0.3079	-2.306	0.02112	rs9394026	MUC22
						17:17398278	17	rs11545787	17398278	A	ADD	977	0.2805	2.306	0.02112	rs11545787	RASD1
						20:59706155	20	JHU_20.59706154	59706155	A	ADD	977	-0.393	-2.306	0.02112
						7:48050570	7	rs7779252	48050570	G	ADD	975	-0.2555	-2.306	0.02113	rs7779252	SUN3
						17:77299603	17	rs4790001	77299603	G	ADD	976	-0.2654	-2.306	0.02113	rs4790001	RBFOX3
						20:30921846	20	rs3813921	30921846	G	ADD	977	0.3103	2.306	0.02113	rs3813921	KIF3B
						1:171196059	1	JHU_1.171196058	171196059	C	ADD	975	0.2513	2.306	0.02114
						3:70432819	3	rs4974266	70432819	G	ADD	977	0.2811	2.305	0.02114	rs4974266
						4:168855713	4	rs74477550	168855713	A	ADD	977	0.5224	2.305	0.02114	rs74477550
						7:30764052	7	rs255155	30764052	A	ADD	977	-0.2814	-2.305	0.02114	rs255155	ENSG00000290103
						2:76915366	2	JHU_2.76915365	76915366	C	ADD	977	0.4553	2.305	0.02115	rs954787	ENSG00000287130
						5:113400751	5	JHU_5.113400750	113400751	G	ADD	977	0.3422	2.305	0.02115	rs1038584	KCNN2
						6:21069522	6	rs7762612	21069522	A	ADD	977	-0.2673	-2.305	0.02115	rs7762612	CDKAL1
						6:161743527	6	rs12528132	161743527	C	ADD	977	0.4213	2.305	0.02115	rs12528132	ENSG00000296199
						7:104119381	7	rs7776632	104119381	A	ADD	977	0.2452	2.305	0.02115	rs7776632	LHFPL3
						10:60548276	10	exm2266998	60548276	A	ADD	977	-0.2562	-2.305	0.02115	rs11812567	BICC1
						20:12641936	20	JHU_20.12641935	12641936	A	ADD	977	-0.3176	-2.305	0.02115
						3:70004208	3	rs74831342	70004208	A	ADD	977	0.4596	2.305	0.02116	rs918527433	SAMMSON,ENSG00000300215
						3:118206941	3	rs2970120	118206941	G	ADD	977	0.3054	2.305	0.02116	rs2970120	ENSG00000243276
						4:41030604	4	rs10033248	41030604	C	ADD	977	0.3079	2.305	0.02116	rs10033248	APBB2
						6:130102959	6	rs9321180	130102959	A	ADD	977	-0.2832	-2.305	0.02116	rs9321180
						8:8687325	8	rs7013471	8687325	A	ADD	977	0.2528	2.305	0.02116	rs7013471	MFHAS1
						9:7518169	9	JHU_9.7518168	7518169	G	ADD	972	-0.3408	-2.305	0.02116	rs7850333
						10:18994655	10	rs4276995	18994655	G	ADD	977	-0.3743	-2.305	0.02116	rs4276995
						14:56668855	14	JHU_14.56668854	56668855	C	ADD	977	-0.6862	-2.305	0.02116	rs72714387	PELI2
						16:4484396	16	exm1213513	4484396	A	ADD	977	0.2695	2.305	0.02116
						1:44840084	1	rs226075	44840084	A	ADD	977	-0.278	-2.305	0.02117	rs226075
						11:28057957	11	exm897613	28057957	G	ADD	977	0.2665	2.305	0.02117
						14:80135059	14	JHU_14.80135058	80135059	A	ADD	974	0.4501	2.305	0.02117
						17:55785246	17	rs768053	55785246	G	ADD	977	-0.4768	-2.305	0.02117	rs768053
						20:46826889	20	rs62202399	46826889	C	ADD	977	-0.4336	-2.305	0.02117	rs62202399	ENSG00000289072
						1:156958472	1	JHU_1.156958471	156958472	A	ADD	977	0.4039	2.305	0.02118	rs75533977	ARHGEF11
						1:196603302	1	1:196603302-A-G	196603302	G	ADD	977	0.2847	2.305	0.02118	rs12029571
						4:181636520	4	rs1819997	181636520	A	ADD	975	-0.6019	-2.305	0.02118	rs1819997
						6:30015594	6	rs7766469	30015594	A	ADD	977	-0.2856	-2.305	0.02118	rs7766469	POLR1HASP
						6:30040084	6	1kg_6_30148063	30040084	A	ADD	977	-0.2856	-2.305	0.02118
						7:17176076	7	rs80066495	17176076	G	ADD	977	0.4801	2.305	0.02118	rs80066495	ENSG00000237773
						9:1810152	9	rs12685379	1810152	G	ADD	973	0.3185	2.305	0.02118	rs12685379
						14:51179541	14	JHU_14.51179540	51179541	C	ADD	977	-0.2494	-2.305	0.02118
						17:57206124	17	rs11654986	57206124	A	ADD	977	0.2558	2.305	0.02118	rs11654986	SKA2
						18:43321412	18	rs8086499	43321412	G	ADD	977	-0.2564	-2.305	0.02118	rs8086499	SLC14A1
						19:56098935	19	rs588115	56098935	A	ADD	977	-0.2883	-2.305	0.02118	rs588115
						5:9148278	5	rs12189232	9148278	A	ADD	968	-0.2557	-2.304	0.02119	rs12189232	SEMA5A
						8:13491354	8	rs35657553	13491354	T	ADD	976	0.3936	2.305	0.02119	rs35657553	ENSG00000286798
						8:66089371	8	rs4737709	66089371	A	ADD	977	-0.2731	-2.305	0.02119	rs4737709	LINC00251
						13:45926332	13	rs4942407	45926332	A	ADD	976	0.25	2.305	0.02119	rs4942407	TPT1-AS1
						18:30083851	18	rs72937469	30083851	A	ADD	977	-0.4499	-2.305	0.02119	rs72937469	ENSG00000285095
						19:52178353	19	rs17661046	52178353	A	ADD	977	-0.3974	-2.305	0.02119	rs17661046
						1:71072727	1	rs78508097	71072727	G	ADD	976	0.4835	2.304	0.0212	rs78508097
						2:108723937	2	rs10177325	108723937	G	ADD	977	0.4304	2.304	0.0212	rs10177325
						5:41064215	5	JHU_5.41064214	41064215	A	ADD	976	0.3032	2.304	0.0212
						8:97081252	8	rs580234	97081252	G	ADD	977	0.2941	2.304	0.0212	rs580234	GAPDHP30,ENSG00000296498
						10:56417062	10	rs11004437	56417062	A	ADD	977	0.5202	2.304	0.0212	rs11004437	PCDH15
						16:11273459	16	rs62023563	11273459	A	ADD	977	-0.4264	-2.304	0.0212	rs62023563	CLEC16A
						1:214363164	1	rs12026597	214363164	G	ADD	977	-0.4692	-2.304	0.02121	rs12026597
						4:11427435	4	JHU_4.11427434	11427435	A	ADD	974	0.3067	2.304	0.02121
						4:17532780	4	rs2535228	17532780	A	ADD	977	0.289	2.304	0.02121	rs2535228
						4:115788803	4	JHU_4.115788802	115788803	A	ADD	977	0.479	2.304	0.02121
						20:12486206	20	rs4814129	12486206	A	ADD	977	0.2761	2.304	0.02121	rs4814129
						1:21140385	1	rs7520481	21140385	A	ADD	977	0.2584	2.304	0.02122	rs7520481	EIF4G3
						1:88702696	1	rs75391630	88702696	A	ADD	977	0.5192	2.304	0.02122	rs75391630	PKN2-AS1
						7:156880565	7	JHU_7.156880564	156880565	A	ADD	974	-0.2933	-2.304	0.02122
						2:98972624	2	rs4851126	98972624	G	ADD	977	-0.2975	-2.304	0.02123	rs4851126	CNGA3
						3:24972416	3	rs2363526	24972416	A	ADD	977	0.2539	2.304	0.02123	rs2363526	RARB
						3:173438357	3	rs3980098	173438357	C	ADD	977	-0.2558	-2.304	0.02123	rs3980098	NLGN1
						7:379226	7	JHU_7.379225	379226	A	ADD	976	-0.3055	-2.304	0.02123
						7:93691807	7	rs73229386	93691807	A	ADD	976	-0.6349	-2.304	0.02123	rs1791583371
						8:70629366	8	rs6472483	70629366	A	ADD	973	0.2513	2.304	0.02123	rs6472483	SLCO5A1,ENSG00000254557
						8:122942039	8	rs75669756	122942039	G	ADD	977	-0.432	-2.304	0.02123	rs75669756	HAS2-AS1
						12:42669549	12	JHU_12.42669548	42669549	A	ADD	974	-0.4124	-2.304	0.02123
						12:75114342	12	JHU_12.75114341	75114342	A	ADD	976	-0.2639	-2.304	0.02123
						15:27635356	15	rs72705711	27635356	G	ADD	974	0.5289	2.304	0.02123	rs72705711	GABRG3
						18:43321417	18	rs12454680	43321417	G	ADD	976	-0.2562	-2.304	0.02123	rs1909849038
						2:58578779	2	rs57442351	58578779	A	ADD	976	-0.3442	-2.304	0.02124	rs57442351
						7:145389113	7	rs34987698	145389113	C	ADD	976	-0.4349	-2.304	0.02124	rs34987698
						8:16487401	8	rs822272	16487401	A	ADD	977	-0.6673	-2.304	0.02124	rs822272	ENSG00000253184
						14:27684014	14	rs202932	27684014	G	ADD	976	-0.2627	-2.304	0.02124	rs202932	NOVA1-DT
						17:15278072	17	rs57107129	15278072	G	ADD	977	0.3822	2.304	0.02124	rs57107129
						1:56860285	1	rs75683557	56860285	A	ADD	977	-0.5867	-2.304	0.02125	rs75683557	ENSG00000260971,ENSG00000284686
						1:147097635	1	rs3766512	147097635	G	ADD	977	-0.4476	-2.303	0.02125	rs3766512	BCL9
						6:167176934	6	rs388372	167176934	A	ADD	977	0.2578	2.303	0.02125	rs388372	RPS6KA2
						8:29427765	8	rs17555250	29427765	G	ADD	977	0.2515	2.304	0.02125	rs17555250	LINC02948,ENSG00000303950
						11:112567486	11	JHU_11.112567485	112567486	G	ADD	972	-0.2459	-2.304	0.02125
						13:114939396	13	rs11147317	114939396	G	ADD	977	0.4128	2.303	0.02125	rs11147317
						17:31849168	17	rs8064308	31849168	G	ADD	977	0.3138	2.304	0.02125	rs8064308	ASIC2,AA06
						19:56109582	19	rs56134537	56109582	A	ADD	976	-0.4823	-2.304	0.02125	rs56134537	FIZ1
						1:247997613	1	rs10888252	247997613	A	ADD	976	0.2731	2.303	0.02126	rs10888252	ENSG00000305224
						3:224579	3	JHU_3.224578	224579	A	ADD	971	-0.4189	-2.303	0.02126
						3:16098470	3	rs7628888	16098470	A	ADD	977	-0.2644	-2.303	0.02126	rs7628888	ENSG00000287042
						4:20214277	4	rs556208	20214277	A	ADD	977	-0.2874	-2.303	0.02126	rs556208	ENSG00000306143
						7:130034695	7	rs7793239	130034695	G	ADD	977	0.2952	2.303	0.02126	rs7793239	CEP41
						8:26690437	8	rs76634157	26690437	A	ADD	975	0.4326	2.303	0.02126	rs76634157	ADRA1A
						8:118850253	8	rs17474679	118850253	A	ADD	977	-0.685	-2.303	0.02126	rs17474679	EXT1
						10:52031162	10	JHU_10.52031161	52031162	A	ADD	975	-0.2545	-2.303	0.02126
						13:105499585	13	rs9300972	105499585	A	ADD	977	0.2534	2.303	0.02126	rs9300972
						20:61503838	20	20:61503838-C-A	61503838	A	ADD	967	0.309	2.303	0.02126	rs17322803	ARF4P2,ENSG00000302953
						9:12596982	9	rs10809801	12596982	G	ADD	977	0.412	2.303	0.02127	rs10809801
						17:55834428	17	rs74803475	55834428	A	ADD	977	-0.4334	-2.303	0.02127	rs74803475
						8:139236845	8	rs6577893	139236845	A	ADD	977	0.3507	2.303	0.02128	rs6577893	FAM135B
						11:3221364	11	rs10766764	3221364	A	ADD	977	-0.2897	-2.303	0.02128	rs10766764
						14:44974966	14	exm1098541	44974966	A	ADD	971	0.381	2.303	0.02128	rs1959379	FSCB,LINC02277
						5:91286632	5	rs2216695	91286632	G	ADD	977	0.2963	2.303	0.02129	rs2216695
						7:144831545	7	rs17796512	144831545	A	ADD	975	0.2828	2.303	0.02129	rs17796512	ENSG00000302597
						10:5164836	10	exm-rs10795250	5164836	G	ADD	977	0.2558	2.303	0.02129	rs10795250	AKR1C5P
						13:23556694	13	rs9506987	23556694	A	ADD	973	0.322	2.303	0.02129	rs9506987
						20:25672341	20	JHU_20.25672340	25672341	G	ADD	976	0.2991	2.303	0.02129
						3:72228026	3	rs13317083	72228026	A	ADD	975	0.3813	2.303	0.0213	rs13317083	LINC00877,LINC00870
						6:29679981	6	JHU_6.29679980	29679981	C	ADD	976	0.27	2.303	0.0213
						7:19611307	7	rs10230207	19611307	C	ADD	977	0.2562	2.303	0.0213	rs10230207	ENSG00000223838
						8:73519816	8	rs17762432	73519816	G	ADD	977	-0.2509	-2.303	0.0213	rs17762432	KCNB2
						12:101654560	12	rs697216	101654560	A	ADD	977	0.2734	2.303	0.0213	rs697216
						15:27264157	15	rs6606855	27264157	G	ADD	977	-0.2573	-2.303	0.0213	rs6606855	GABRG3
						2:176771548	2	rs10185549	176771548	A	ADD	976	-0.2569	-2.303	0.02131	rs10185549
						5:146538989	5	rs11949165	146538989	C	ADD	977	-0.2666	-2.303	0.02131	rs11949165
						5:146542753	5	exm2257018	146542753	G	ADD	977	-0.2666	-2.303	0.02131	rs6893679
						11:48646903	11	rs10838987	48646903	A	ADD	973	0.3975	2.302	0.02131	rs10838987
						12:51979428	12	rs61933344	51979428	A	ADD	977	-0.5092	-2.302	0.02131	rs61933344
						12:72612660	12	JHU_12.72612659	72612660	A	ADD	977	0.2668	2.302	0.02131
						13:51246358	13	JHU_13.51246357	51246358	C	ADD	973	-0.318	-2.303	0.02131	rs12853149
						15:99194896	15	exm-rs2871865	99194896	G	ADD	977	0.3667	2.302	0.02131	rs2871865	IGF1R,ENSG00000278022
						17:13282246	17	rs11869185	13282246	G	ADD	977	-0.4925	-2.302	0.02131	rs11869185
						21:16523648	21	JHU_21.16523647	16523648	G	ADD	977	-0.647	-2.302	0.02131
						1:23345510	1	JHU_1.23345509	23345510	A	ADD	976	0.4722	2.302	0.02132
						4:20488464	4	rs484614	20488464	A	ADD	975	-0.2762	-2.302	0.02132	rs484614	SLIT2
						5:24868130	5	JHU_5.24868129	24868130	A	ADD	977	0.2697	2.302	0.02132	rs7720063
						5:93276883	5	rs1031423	93276883	A	ADD	977	0.2883	2.302	0.02132	rs1031423	ARB2A
						7:2651996	7	JHU_7.2651995	2651996	A	ADD	975	0.3484	2.302	0.02132
						7:5099830	7	rs73051660	5099830	A	ADD	977	-0.621	-2.302	0.02132	rs73051660	RBAK,RBAK-RBAKDN
						8:139173342	8	rs11166794	139173342	C	ADD	976	0.2678	2.302	0.02132	rs11166794	FAM135B
						14:96207358	14	rs2369306	96207358	A	ADD	977	0.3084	2.302	0.02132	rs2369306	ENSG00000257275
						21:32201866	21	exm1565414	32201866	G	ADD	977	-0.2489	-2.302	0.02132	rs9982755	KRTAP7-1
						21:32201951	21	exm1565418	32201951	G	ADD	977	-0.2489	-2.302	0.02132	rs9982775	KRTAP7-1
						1:167099520	1	JHU_1.167099519	167099520	C	ADD	976	-0.3173	-2.302	0.02133
						1:231291861	1	JHU_1.231291860	231291861	A	ADD	977	-0.2709	-2.302	0.02133
						5:34628627	5	exm-rs409045	34628627	G	ADD	977	0.2543	2.302	0.02133	rs409045
						9:131133983	9	rs2286814	131133983	A	ADD	977	-0.3302	-2.302	0.02133	rs2286814	URM1
						16:77151891	16	rs7500211	77151891	G	ADD	977	-0.4635	-2.302	0.02133	rs7500211
						20:36692842	20	JHU_20.36692841	36692842	G	ADD	977	-0.3859	-2.302	0.02133
						22:36969683	22	rs9622418	36969683	C	ADD	973	-0.3251	-2.302	0.02133	rs9622418	CACNG2
						1:19685029	1	rs873362	19685029	G	ADD	973	0.2663	2.302	0.02134	rs873362	CAPZB
						1:159005649	1	exm-rs1772408	159005649	A	ADD	977	0.3121	2.302	0.02134	rs1772408	IFI16
						7:30492237	7	exm612200	30492237	A	ADD	977	0.2924	2.302	0.02134
						9:92937755	9	rs28680232	92937755	G	ADD	977	0.2574	2.302	0.02134	rs28680232
						15:92514716	15	rs12902685	92514716	A	ADD	973	-0.2892	-2.302	0.02134	rs12902685	SLCO3A1
						20:55769193	20	rs12625920	55769193	A	ADD	977	-0.691	-2.302	0.02134	rs12625920	BMP7
						1:234588259	1	rs270519	234588259	G	ADD	977	-0.5968	-2.302	0.02135	rs270519	TARBP1
						3:108867128	3	exm-rs4855697	108867128	G	ADD	977	0.251	2.302	0.02135	rs1444796833
						3:168363205	3	rs16852525	168363205	G	ADD	977	-0.3374	-2.302	0.02135	rs16852525	EGFEM1P,ENSG00000293389
						4:115952955	4	rs979513	115952955	A	ADD	977	0.2547	2.302	0.02135	rs979513	NDST4
						6:29909840	6	JHU_6.29909839	29909840	A	ADD	971	-0.2541	-2.302	0.02135
						17:70680637	17	rs7208934	70680637	A	ADD	973	-0.266	-2.302	0.02135	rs7208934	SLC39A11
						19:32480248	19	rs7249439	32480248	G	ADD	977	0.2614	2.302	0.02135	rs7249439	ENSG00000303073
						1:38752476	1	rs1329967	38752476	G	ADD	977	-0.281	-2.302	0.02136	rs1329967
						1:188219137	1	JHU_1.188219136	188219137	A	ADD	973	0.2673	2.302	0.02136
						4:182322887	4	JHU_4.182322886	182322887	A	ADD	972	-0.4264	-2.302	0.02136
						5:76238478	5	rs1700680	76238478	A	ADD	977	0.2609	2.302	0.02136	rs1700680
						5:133142394	5	rs11744716	133142394	A	ADD	977	-0.5244	-2.302	0.02136	rs11744716	ENSG00000298238
						7:152544637	7	rs940262	152544637	A	ADD	977	-0.303	-2.302	0.02136	rs940262	ACTR3B
						14:92781001	14	rs4904868	92781001	A	ADD	977	0.2529	2.302	0.02136	rs4904868	ENSG00000307514
						2:199008506	2	rs11674075	199008506	A	ADD	977	0.2581	2.301	0.02137	rs11674075	PLCL1
						3:196383803	3	rs11720519	196383803	A	ADD	976	0.308	2.301	0.02137	rs11720519	NRROS
						7:34662826	7	rs12669756	34662826	A	ADD	977	0.4852	2.301	0.02137	rs12669756	NPSR1-AS1
						11:21415127	11	rs10500907	21415127	A	ADD	977	0.2552	2.301	0.02137	rs10500907	NELL1
						13:62248573	13	rs1417470	62248573	A	ADD	977	-0.2609	-2.301	0.02137	rs1417470
						15:69917267	15	JHU_15.69917266	69917267	G	ADD	971	-0.2799	-2.301	0.02137	rs12904039	DRAIC
						1:93478214	1	rs12130551	93478214	C	ADD	974	0.2661	2.301	0.02138	rs12130551
						6:14291231	6	rs3818671	14291231	A	ADD	977	-0.2964	-2.301	0.02138	rs3818671	ENSG00000286277,ENSG00000295484
						7:13782707	7	rs6962919	13782707	A	ADD	977	-0.3955	-2.301	0.02138	rs6962919
						7:18554092	7	kgp6883538	18554092	A	ADD	977	0.3828	2.301	0.02138
						14:44862795	14	rs12433092	44862795	A	ADD	977	0.3604	2.301	0.02138	rs12433092	LINC02277
						15:33186216	15	rs7162186	33186216	A	ADD	977	-0.32	-2.301	0.02138	rs7162186	FMN1
						1:74107985	1	rs1329986	74107985	A	ADD	977	0.3365	2.301	0.02139	rs1329986	LINC02238
						2:123662993	2	rs1527973	123662993	A	ADD	977	-0.2493	-2.301	0.02139	rs1527973
						3:125954438	3	JHU_3.125954437	125954438	C	ADD	975	0.2508	2.301	0.02139	rs2886056	ENSG00000287232
						7:30763042	7	rs255154	30763042	A	ADD	977	-0.2598	-2.301	0.02139	rs255154	ENSG00000290103
						7:71979623	7	rs12667443	71979623	G	ADD	973	0.2543	2.301	0.02139	rs12667443
						10:7164724	10	rs76623390	7164724	A	ADD	977	0.3153	2.301	0.02139	rs76623390
						11:77925273	11	JHU_11.77925272	77925273	C	ADD	973	0.3219	2.301	0.02139
						11:84321748	11	rs7112468	84321748	C	ADD	977	0.286	2.301	0.02139	rs7112468	DLG2
						16:82164707	16	JHU_16.82164706	82164707	G	ADD	972	0.3306	2.301	0.02139
						1:7946441	1	rs72633060	7946441	A	ADD	976	-0.3395	-2.301	0.0214	rs72633060	ENSG00000302605
						1:171216897	1	rs2064077	171216897	A	ADD	974	0.4367	2.301	0.0214	rs2064077	ENSG00000231424
						4:169667766	4	rs6857155	169667766	G	ADD	977	0.2419	2.301	0.0214	rs6857155	PALLD
						5:120114673	5	rs13357432	120114673	A	ADD	977	-0.5666	-2.301	0.0214	rs13357432	ENSG00000248927
						6:68029041	6	rs9363741	68029041	G	ADD	977	-0.2891	-2.301	0.0214	rs9363741
						7:51813707	7	rs721114	51813707	A	ADD	977	-0.3853	-2.301	0.0214	rs721114
						8:21671553	8	rs28673141	21671553	G	ADD	976	0.3381	2.301	0.0214	rs28673141
						8:118829168	8	rs17430042	118829168	G	ADD	977	-0.6624	-2.301	0.0214	rs17430042	EXT1
						10:125320559	10	rs1568078	125320559	G	ADD	976	-0.2638	-2.301	0.0214	rs1568078	ENSG00000286344
						5:154831511	5	rs267004	154831511	A	ADD	977	-0.263	-2.301	0.02141	rs267004	ENSG00000298918
						9:28381681	9	rs1571846	28381681	G	ADD	977	0.2853	2.301	0.02141	rs1571846	LINGO2
						1:157281126	1	JHU_1.157281125	157281126	A	ADD	972	0.3299	2.301	0.02142
						2:58580782	2	rs17049476	58580782	A	ADD	977	-0.3446	-2.3	0.02142	rs17049476
						3:154499398	3	JHU_3.154499397	154499398	A	ADD	976	-0.4714	-2.3	0.02142
						4:109111726	4	rs2343115	109111726	C	ADD	977	0.2552	2.3	0.02142	rs2343115	LEF1-AS1
						7:18747178	7	JHU_7.18747177	18747178	A	ADD	977	0.3695	2.3	0.02142	rs17433319	HDAC9
						17:77335040	17	rs8076595	77335040	G	ADD	977	-0.2568	-2.3	0.02142	rs8076595	RBFOX3
						18:59008660	18	JHU_18.59008659	59008660	G	ADD	976	-0.3062	-2.3	0.02142	rs58807713	CDH20
						1:20960385	1	exm27075	20960385	T	ADD	970	0.4852	2.3	0.02143	rs148871409	PINK1
						9:111599066	9	rs4354381	111599066	A	ADD	974	-0.2594	-2.3	0.02143	rs4354381
						10:2281519	10	rs2014892	2281519	G	ADD	977	-0.3023	-2.3	0.02143	rs2014892
						12:52388891	12	rs2854464	52388891	G	ADD	977	-0.2987	-2.3	0.02143	rs2854464	ACVR1B
						15:82180293	15	rs11073021	82180293	G	ADD	977	0.27	2.3	0.02143	rs11073021
						17:50173184	17	rs1393735	50173184	G	ADD	977	0.2522	2.3	0.02143	rs1393735	CA10
						1:245029191	1	rs1532396	245029191	G	ADD	976	0.2729	2.3	0.02144	rs1532396	ENSG00000273175
						7:7688023	7	rs10230651	7688023	A	ADD	977	0.2926	2.3	0.02144	rs10230651	RPA3,UMAD1,ENSG00000283549
						12:32380501	12	rs10844154	32380501	A	ADD	977	-0.2569	-2.3	0.02144	rs10844154	BICD1,ENSG00000258134
						12:48115086	12	JHU_12.48115085	48115086	C	ADD	976	-0.3418	-2.3	0.02144
						14:69290308	14	rs7142145	69290308	A	ADD	976	0.251	2.3	0.02144	rs7142145
						22:36102700	22	rs5995155	36102700	A	ADD	977	-0.2757	-2.3	0.02144	rs5995155
						2:240039119	2	rs3791425	240039119	C	ADD	977	0.3065	2.3	0.02145	rs3791425	HDAC4,ENSG00000286307
						8:53037349	8	rs2114226	53037349	G	ADD	977	0.3226	2.3	0.02145	rs2114226	ST18
						18:73208445	18	rs12966327	73208445	A	ADD	977	-0.2663	-2.3	0.02145	rs12966327	ENSG00000287281
						1:44980434	1	rs12732315	44980434	C	ADD	977	-0.4378	-2.3	0.02146	rs12732315	RNF220
						2:151550148	2	rs9973727	151550148	A	ADD	975	-0.525	-2.3	0.02146	rs9973727
						6:24491475	6	rs1883415	24491475	C	ADD	977	-0.2655	-2.3	0.02146	rs1883415
						8:3305948	8	JHU_8.3305947	3305948	A	ADD	974	-0.2599	-2.3	0.02146
						13:69355245	13	rs9572010	69355245	C	ADD	977	-0.3687	-2.3	0.02146	rs9572010
						2:152762241	2	rs16830446	152762241	A	ADD	977	0.5259	2.3	0.02147	rs16830446	CACNB4,ENSG00000283228
						5:41000343	5	rs1001420	41000343	G	ADD	977	0.2733	2.3	0.02147	rs1452608301	MROH2B
						8:18654478	8	rs12549858	18654478	A	ADD	977	0.2541	2.3	0.02147	rs12549858	PSD3
						9:113136177	9	rs1327535	113136177	A	ADD	974	-0.3232	-2.3	0.02147	rs1327535	SVEP1
						12:92903958	12	rs11106601	92903958	A	ADD	974	0.2538	2.3	0.02147	rs11106601	ENSG00000298811
						15:87373602	15	JHU_15.87373601	87373602	A	ADD	972	-0.3909	-2.3	0.02147	rs74841654	AGBL1
						16:66262051	16	rs235118	66262051	G	ADD	977	0.289	2.3	0.02147	rs235118	ENSG00000305097
						3:116554502	3	rs7433718	116554502	G	ADD	977	-0.262	-2.299	0.02148	rs7433718
						3:128257206	3	3:128257206-T-A	128257206	T	ADD	977	0.3044	2.299	0.02148
						3:135561715	3	rs7646013	135561715	G	ADD	977	0.2919	2.299	0.02148	rs7646013
						5:15722647	5	rs17524082	15722647	A	ADD	977	0.3619	2.299	0.02148	rs17524082	FBXL7
						7:38780924	7	7:38780924-TC	38780924	A	ADD	977	-0.4991	-2.299	0.02148
						7:38782897	7	rs10224856	38782897	A	ADD	977	-0.4991	-2.299	0.02148	rs10224856	VPS41
						8:132355894	8	rs7000465	132355894	A	ADD	977	0.5094	2.299	0.02148	rs7000465
						9:114721683	9	rs1889224	114721683	C	ADD	977	-0.3009	-2.299	0.02148	rs1889224
						2:80110321	2	rs13430537	80110321	G	ADD	977	0.2847	2.299	0.02149	rs13430537	CTNNA2
						3:192060682	3	JHU_3.192060681	192060682	G	ADD	977	0.4149	2.299	0.02149
						5:53018423	5	rs11957871	53018423	C	ADD	976	0.2543	2.299	0.02149	rs11957871
						11:36223877	11	rs4755443	36223877	A	ADD	974	-0.4209	-2.299	0.02149	rs4755443	LDLRAD3
						14:77378687	14	rs12588405	77378687	A	ADD	977	-0.3752	-2.299	0.02149	rs12588405
						16:49281406	16	rs42365	49281406	A	ADD	977	-0.5728	-2.299	0.02149	rs42365	ENSG00000287469
						20:36044768	20	rs56356645	36044768	G	ADD	973	0.433	2.299	0.02149	rs56356645	ENSG00000305458
						20:42804635	20	JHU_20.42804634	42804635	A	ADD	977	-0.4322	-2.299	0.02149
						1:239261678	1	rs12039788	239261678	A	ADD	977	0.4939	2.299	0.0215	rs12039788
						3:35358622	3	JHU_3.35358621	35358622	G	ADD	977	0.465	2.299	0.0215
						3:184269688	3	rs12491443	184269688	G	ADD	977	0.3791	2.299	0.0215	rs12491443	LINC01840
						4:65324353	4	rs2086735	65324353	A	ADD	974	0.2561	2.299	0.0215	rs2086735
						8:57194486	8	rs4075156	57194486	A	ADD	973	-0.2686	-2.299	0.0215	rs4075156
						9:93169441	9	rs10821400	93169441	G	ADD	977	-0.2689	-2.299	0.0215	rs10821400	LINC01508
						13:82485304	13	JHU_13.82485303	82485304	A	ADD	973	-0.2737	-2.299	0.0215
						15:39530508	15	JHU_15.39530507	39530508	A	ADD	976	0.3122	2.299	0.0215	rs276854	ENSG00000259345
						16:78937602	16	rs56041628	78937602	A	ADD	977	-0.3637	-2.299	0.0215	rs56041628	WWOX
						19:55809017	19	19:55809017-AC-A	55809017	D	ADD	977	-0.2744	-2.299	0.0215
						3:25111128	3	rs17015753	25111128	A	ADD	977	0.3493	2.299	0.02151	rs17015753	RARB
						3:40533243	3	rs67311347	40533243	A	ADD	976	-0.2746	-2.299	0.02151	rs67311347
						7:49637607	7	rs12112531	49637607	A	ADD	977	0.2586	2.299	0.02151	rs12112531
						10:67592272	10	rs10822647	67592272	A	ADD	973	-0.4227	-2.299	0.02151	rs10822647
						11:25973451	11	rs12417956	25973451	G	ADD	975	-0.3114	-2.299	0.02151	rs12417956
						12:61965946	12	rs11174080	61965946	A	ADD	977	0.3383	2.299	0.02151	rs11174080
						12:75500032	12	rs1458619	75500032	G	ADD	977	-0.3199	-2.299	0.02151	rs1458619	KCNC2
						12:89914261	12	rs10858894	89914261	G	ADD	977	0.2886	2.299	0.02151	rs10858894	POC1B,GALNT4,POC1B-GALNT4
						1:110372198	1	rs523213	110372198	A	ADD	977	0.325	2.299	0.02152	rs523213	LINC01768
						8:18849831	8	JHU_8.18849830	18849831	A	ADD	976	0.2505	2.299	0.02152
						15:90249959	15	rs12908037	90249959	A	ADD	975	0.2653	2.299	0.02152	rs12908037	WDR93
						16:27890532	16	rs35851960	27890532	A	ADD	977	0.4253	2.299	0.02152	rs35851960	GSG1L
						18:48378234	18	exm-rs732528	48378234	G	ADD	977	0.3097	2.299	0.02152	rs732528
						20:30530187	20	rs73245411	30530187	A	ADD	977	0.3919	2.299	0.02152	rs73245411	TTLL9
						20:52384747	20	rs2058250	52384747	A	ADD	977	0.2487	2.299	0.02152	rs2058250
						21:43459014	21	JHU_21.43459013	43459014	T	ADD	975	0.2566	2.299	0.02152	rs220244	ZNF295-AS1
						12:103238017	12	rs12580432	103238017	A	ADD	977	0.2973	2.299	0.02153	rs12580432	PAH
						15:34955943	15	rs4924108	34955943	G	ADD	973	-0.2856	-2.299	0.02153	rs4924108	LINC02252,ENSG00000287973
						18:63201694	18	rs72629896	63201694	A	ADD	975	0.5285	2.299	0.02153	rs72629896	ENSG00000307617
						2:66794834	2	rs1000756	66794834	A	ADD	977	0.2601	2.298	0.02154	rs1000756	MEIS1
						4:184528109	4	JHU_4.184528108	184528109	A	ADD	977	-0.4223	-2.298	0.02154
						9:105447779	9	JHU_9.105447778	105447779	G	ADD	977	0.3326	2.298	0.02154
						9:105447792	9	JHU_9.105447791	105447792	G	ADD	977	0.3326	2.298	0.02154
						13:63942220	13	rs9539717	63942220	C	ADD	975	0.2882	2.298	0.02154	rs9539717
						22:26389550	22	JHU_22.26389549	26389550	A	ADD	977	0.2443	2.298	0.02154
						22:44767979	22	rs11090685	44767979	A	ADD	977	0.2536	2.298	0.02154	rs11090685	ENSG00000301322
						2:220845194	2	rs750894	220845194	A	ADD	977	0.3089	2.298	0.02155	rs750894	ENSG00000288902
						5:157174193	5	rs75889605	157174193	A	ADD	977	-0.5327	-2.298	0.02155	rs75889605	LSM11
						13:82378976	13	rs1602204	82378976	G	ADD	976	0.2521	2.298	0.02155	rs1602204
						14:93379092	14	JHU_14.93379091	93379092	A	ADD	976	0.2552	2.298	0.02155
						18:29301127	18	rs4799592	29301127	C	ADD	977	0.2635	2.298	0.02155	rs4799592	ENSG00000289064
						2:178993213	2	rs2366366	178993213	G	ADD	977	-0.2619	-2.298	0.02156	rs2366366	RBM45
						3:67791590	3	kgp3930103	67791590	C	ADD	977	0.2734	2.298	0.02156
						7:18829835	7	rs10245511	18829835	C	ADD	977	0.2696	2.298	0.02156	rs10245511	HDAC9
						7:67526074	7	rs2533479	67526074	G	ADD	977	-0.2554	-2.298	0.02156	rs2533479	ENSG00000225209
						10:65674767	10	rs10740145	65674767	G	ADD	977	-0.251	-2.298	0.02156	rs10740145	ENSG00000228566
						12:27994973	12	rs9804951	27994973	G	ADD	977	0.481	2.298	0.02156	rs9804951	ENSG00000257042
						2:152784598	2	rs867544	152784598	A	ADD	977	-0.6274	-2.298	0.02157	rs867544	CACNB4,ENSG00000283228,ENSG00000301828
						3:82792136	3	JHU_3.82792135	82792136	A	ADD	973	-0.6296	-2.298	0.02157	rs13096806
						5:160767129	5	JHU_5.160767128	160767129	A	ADD	977	0.4421	2.298	0.02157
						5:173003224	5	rs2339962	173003224	A	ADD	977	0.3184	2.298	0.02157	rs2339962	ENSG00000254164
						7:86729268	7	rs13226884	86729268	A	ADD	977	-0.4619	-2.298	0.02157	rs13226884	ENSG00000307585
						10:11231472	10	rs55946325	11231472	G	ADD	976	0.3561	2.298	0.02157	rs55946325	CELF2
						11:131694876	11	rs576825	131694876	C	ADD	977	-0.2717	-2.298	0.02157	rs2075243418	NTM
						12:27373096	12	kgp7793639	27373096	A	ADD	977	0.3242	2.298	0.02157	rs55649710
						20:52611540	20	rs208381	52611540	A	ADD	977	0.383	2.298	0.02157	rs208381	BCAS1
						5:112301042	5	rs74294438	112301042	A	ADD	973	0.4015	2.298	0.02158	rs74294438
						7:96377130	7	JHU_7.96377129	96377130	A	ADD	977	-0.6267	-2.298	0.02158
						8:25770276	8	rs901170	25770276	G	ADD	977	-0.2604	-2.298	0.02158	rs901170	EBF2
						14:22757087	14	rs17116073	22757087	G	ADD	977	-0.4246	-2.298	0.02158	rs17116073	TRD-AS1
						14:22758099	14	JHU_14.22758098	22758099	A	ADD	977	-0.4246	-2.298	0.02158	rs75087991	TRD-AS1
						15:92531229	15	rs12708589	92531229	A	ADD	977	0.2495	2.298	0.02158	rs12708589	SLCO3A1,ENSG00000294452
						16:72414705	16	rs806735	72414705	A	ADD	977	-0.3436	-2.298	0.02158	rs806735	LINC01572
						17:37036488	17	rs226213	37036488	G	ADD	977	0.2918	2.298	0.02158	rs226213	LASP1
						18:75995705	18	rs61172767	75995705	C	ADD	977	-0.4385	-2.298	0.02158	rs61172767
						22:45413112	22	rs132002	45413112	A	ADD	977	0.32	2.298	0.02158	rs132002
						2:42302100	2	rs13416595	42302100	G	ADD	977	0.2865	2.298	0.02159	rs13416595
						8:56105452	8	rs6473975	56105452	A	ADD	974	-0.3134	-2.297	0.02159	rs6473975	XKR4
						12:97883948	12	rs1579201	97883948	A	ADD	977	0.2946	2.298	0.02159	rs1579201	RMST,ENSG00000300902
						5:57133145	5	rs4513644	57133145	T	ADD	977	0.294	2.297	0.0216	rs4513644	ENSG00000301116
						19:48806977	19	rs2242463	48806977	A	ADD	977	-0.3288	-2.297	0.0216	rs2242463	ODAD1
						20:12546274	20	rs6074466	12546274	A	ADD	976	-0.2867	-2.297	0.0216	rs6074466	ENSG00000295485
						2:221074922	2	rs4234030	221074922	A	ADD	976	-0.2585	-2.297	0.02161	rs4234030	ENSG00000288902
						5:105256087	5	rs59811680	105256087	G	ADD	977	-0.425	-2.297	0.02161	rs59811680
						8:132712674	8	rs598630	132712674	A	ADD	977	0.2586	2.297	0.02161	rs598630
						13:92096400	13	rs9560797	92096400	G	ADD	977	0.2467	2.297	0.02161	rs9560797	GPC5
						22:44305218	22	rs5764023	44305218	A	ADD	976	0.3358	2.297	0.02161	rs5764023
						7:9110689	7	rs17158999	9110689	G	ADD	977	0.3146	2.297	0.02162	rs17158999
						7:17879553	7	JHU_7.17879552	17879553	A	ADD	977	-0.546	-2.297	0.02162	rs12720473	SNX13
						7:105506737	7	rs17152230	105506737	G	ADD	976	0.4292	2.297	0.02162	rs17152230	ATXN7L1
						8:4705811	8	rs4875398	4705811	A	ADD	977	-0.2628	-2.297	0.02162	rs1807900155	CSMD1
						8:5676046	8	rs10106213	5676046	A	ADD	975	-0.2681	-2.297	0.02162	rs10106213
						10:94408207	10	JHU_10.94408206	94408207	G	ADD	977	-0.5376	-2.297	0.02162	rs72811230	KIF11
						1:88248984	1	rs10922505	88248984	G	ADD	977	-0.2655	-2.297	0.02163	rs10922505	PKN2-AS1
						2:15121323	2	rs12620296	15121323	G	ADD	977	-0.4866	-2.297	0.02163	rs12620296	ENSG00000287291
						3:82790645	3	JHU_3.82790644	82790645	A	ADD	977	-0.6288	-2.297	0.02163
						3:82858995	3	rs71328423	82858995	A	ADD	977	-0.6288	-2.297	0.02163	rs71328423
						6:73920772	6	JHU_6.73920771	73920772	A	ADD	977	0.4845	2.297	0.02163	rs6935171	ENSG00000243501
						18:26837153	18	JHU_18.26837152	26837153	T	ADD	977	0.3661	2.297	0.02163
						2:8400895	2	rs10490219	8400895	A	ADD	976	-0.647	-2.297	0.02164	rs10490219	LINC00299
						2:36563380	2	JHU_2.36563379	36563380	G	ADD	977	-0.4582	-2.297	0.02164	rs10490674	ENSG00000302327,ENSG00000302343
						10:135329616	10	rs2026047	135329616	G	ADD	969	-0.3782	-2.297	0.02164	rs2026047	ENSG00000278518
						13:42644705	13	rs56262049	42644705	G	ADD	977	-0.3519	-2.297	0.02164	rs56262049	DGKH,MAPK6P3
						14:70744225	14	rs61979511	70744225	A	ADD	977	-0.5917	-2.297	0.02164	rs61979511	ENSG00000259033
						17:75610708	17	rs77379315	75610708	A	ADD	975	0.386	2.297	0.02164	rs77379315	ENSG00000267506
						1:15322642	1	rs67765457	15322642	A	ADD	977	0.3942	2.296	0.02165	rs67765457	KAZN
						9:115919885	9	rs10122151	115919885	C	ADD	977	0.2705	2.296	0.02165	rs10122151	SLC31A2
						13:107036173	13	rs1824721	107036173	C	ADD	977	-0.5306	-2.296	0.02165	rs1824721	LINC00460
						14:91969074	14	rs74919947	91969074	A	ADD	977	-0.6069	-2.297	0.02165	rs74919947	PPP4R3A
						16:24101588	16	rs2636957	24101588	G	ADD	977	-0.2529	-2.296	0.02165	rs2636957	PRKCB
						15:38971748	15	rs55731407	38971748	G	ADD	977	0.2809	2.296	0.02166	rs55731407	LINC02694
						15:96930506	15	JHU_15.96930505	96930506	T	ADD	975	0.3318	2.296	0.02166	rs75246560	ENSG00000259275
						18:1946437	18	rs73375824	1946437	G	ADD	975	-0.3591	-2.296	0.02166	rs73375824	ENSG00000266602
						2:152991507	2	JHU_2.152991506	152991507	A	ADD	977	0.5044	2.296	0.02167
						18:76967502	18	rs13381810	76967502	A	ADD	977	0.2604	2.296	0.02167	rs13381810	ATP9B
						2:52545470	2	rs2032993	52545470	G	ADD	977	0.2437	2.296	0.02168	rs2032993	NRXN1-DT
						6:153520113	6	rs316299	153520113	A	ADD	977	0.3309	2.296	0.02168	rs316299
						7:24007472	7	rs7802177	24007472	A	ADD	975	0.2602	2.296	0.02168	rs7802177
						7:123699387	7	rs71574776	123699387	A	ADD	977	0.3613	2.296	0.02168	rs71574776	ENSG00000242593
						14:22736111	14	exm2272054	22736111	G	ADD	977	-0.2632	-2.296	0.02168
						15:33690090	15	rs2596186	33690090	G	ADD	976	-0.3386	-2.296	0.02168	rs2596186	RYR3
						1:164781015	1	rs10494422	164781015	C	ADD	977	-0.4931	-2.296	0.02169	rs10494422	PBX1
						1:175700507	1	rs6675876	175700507	A	ADD	976	-0.2939	-2.296	0.02169	rs6675876	TNR
						1:216446653	1	rs12134474	216446653	G	ADD	977	0.2628	2.296	0.02169	rs12134474	USH2A
						9:118243022	9	JHU_9.118243021	118243022	C	ADD	977	-0.4752	-2.296	0.02169
						9:118255620	9	rs12238100	118255620	A	ADD	977	-0.4752	-2.296	0.02169	rs12238100	ENSG00000228714
						11:51525878	11	rs7944067	51525878	A	ADD	977	-0.2746	-2.296	0.02169	rs7944067
						18:14851108	18	kgp3770667	14851108	A	ADD	975	-0.2513	-2.296	0.02169
						4:118351381	4	rs4240307	118351381	C	ADD	977	0.254	2.296	0.0217	rs4240307	LINC01378
						6:3000303	6	6:3000303-A-C	3000303	C	ADD	976	-0.2698	-2.296	0.0217	rs2071002	NQO2
						9:26785338	9	rs10812464	26785338	C	ADD	977	0.4173	2.296	0.0217	rs10812464	ENSG00000254261
						10:112511311	10	rs72823876	112511311	C	ADD	974	-0.6304	-2.296	0.0217	rs72823876	RBM20
						11:128041582	11	rs7933438	128041582	A	ADD	976	-0.3903	-2.296	0.0217	rs7933438	LINC02725,ENSG00000301990
						15:81125054	15	rs906435	81125054	A	ADD	977	-0.2479	-2.296	0.0217	rs906435	CEMIP
						15:101492901	15	JHU_15.101492900	101492901	G	ADD	976	0.4575	2.296	0.0217
						17:75064723	17	JHU_17.75064722	75064723	A	ADD	973	-0.5204	-2.296	0.0217
						21:36430896	21	rs11088306	36430896	A	ADD	977	0.4065	2.296	0.0217	rs11088306
						7:142643099	7	rs7807823	142643099	G	ADD	977	-0.567	-2.295	0.02171	rs7807823	KEL
						7:142647720	7	rs7806742	142647720	A	ADD	977	-0.567	-2.295	0.02171	rs7806742	KEL
						7:142651868	7	rs7799481	142651868	A	ADD	977	-0.567	-2.295	0.02171	rs7799481	KEL
						12:26624236	12	rs9668481	26624236	A	ADD	973	0.3034	2.295	0.02172	rs9668481	ITPR2
						14:46309466	14	rs1160674	46309466	G	ADD	977	-0.2899	-2.295	0.02172	rs1160674
						17:14476275	17	rs9900703	14476275	A	ADD	977	0.2639	2.295	0.02172	rs9900703	ENSG00000303027
						21:46123916	21	rs1296488	46123916	C	ADD	977	-0.5099	-2.295	0.02172	rs1296488	TSPEAR
						3:174476314	3	rs6778906	174476314	A	ADD	977	0.4223	2.295	0.02173	rs6778906
						5:114018075	5	rs7732393	114018075	G	ADD	975	0.411	2.295	0.02173	rs7732393
						7:38344769	7	rs2736964	38344769	G	ADD	977	0.2512	2.295	0.02173	rs2736964
						18:40515549	18	JHU_18.40515548	40515549	A	ADD	977	0.5144	2.295	0.02173
						4:25007974	4	JHU_4.25007973	25007974	G	ADD	977	0.5068	2.295	0.02174
						17:3755604	17	JHU_17.3755603	3755604	A	ADD	976	-0.3116	-2.295	0.02174
						20:12642152	20	rs6109515	12642152	A	ADD	976	-0.3161	-2.295	0.02174	rs556396099	ENSG00000301081
						1:200431643	1	rs7535801	200431643	A	ADD	977	-0.2605	-2.295	0.02175	rs7535801	ENSG00000230623,ENSG00000282849
						2:141936324	2	JHU_2.141936323	141936324	A	ADD	977	0.2494	2.295	0.02175
						4:40991885	4	rs10024411	40991885	A	ADD	977	0.2523	2.295	0.02175	rs938744186	APBB2
						4:79434343	4	rs3792608	79434343	A	ADD	977	0.2827	2.295	0.02175	rs3792608	FRAS1
						12:73207766	12	JHU_12.73207765	73207766	A	ADD	976	0.2861	2.295	0.02175
						3:53802748	3	rs3774581	53802748	G	ADD	977	-0.2918	-2.294	0.02176	rs3774581	CACNA1D
						6:163711355	6	JHU_6.163711354	163711355	C	ADD	976	0.2613	2.294	0.02176
						9:116715706	9	rs7046776	116715706	G	ADD	977	0.2452	2.295	0.02176	rs7046776	ZNF618
						13:112184846	13	rs1163881	112184846	A	ADD	977	-0.5323	-2.295	0.02176	rs1163881
						14:44975052	14	exm1098549	44975052	G	ADD	975	0.3795	2.294	0.02176	rs3825630	FSCB,LINC02277
						19:55035001	19	rs1895375	55035001	G	ADD	977	0.2482	2.294	0.02176	rs1895375	ENSG00000310422
						2:139006883	2	JHU_2.139006882	139006883	A	ADD	977	0.275	2.294	0.02177
						2:228772168	2	rs13393365	228772168	A	ADD	977	0.25	2.294	0.02177	rs13393365	DAW1
						3:187319124	3	rs6788371	187319124	G	ADD	975	-0.2559	-2.294	0.02177	rs6788371	ENSG00000308202
						6:30047403	6	1kg_6_30155382	30047403	A	ADD	977	-0.2844	-2.294	0.02177
						18:57838331	18	rs58237489	57838331	A	ADD	977	-0.4047	-2.294	0.02177	rs58237489	ENSG00000299555
						1:28514292	1	rs12139433	28514292	A	ADD	975	0.4495	2.294	0.02178	rs12139433	PTAFR
						2:58598949	2	JHU_2.58598948	58598949	G	ADD	977	-0.3427	-2.294	0.02178
						7:101339620	7	rs34828865	101339620	A	ADD	977	0.2616	2.294	0.02178	rs34828865
						11:19854088	11	rs6483617	19854088	A	ADD	976	0.2642	2.294	0.02178	rs6483617	NAV2
						13:52762669	13	rs9535894	52762669	G	ADD	977	0.4956	2.294	0.02178	rs9535894	ENSG00000217576,MRPS31P5,MRPS31P5
						2:228891763	2	JHU_2.228891762	228891763	A	ADD	974	-0.2815	-2.294	0.02179
						3:7170011	3	rs6766686	7170011	G	ADD	976	-0.3391	-2.294	0.02179	rs6766686	GRM7
						4:140668096	4	rs12646059	140668096	A	ADD	977	-0.3787	-2.294	0.02179	rs12646059	MAML3
						4:185156853	4	rs13119105	185156853	C	ADD	971	0.2501	2.294	0.02179	rs13119105	ENSG00000295598,ENSG00000295628
						7:21778429	7	exm608611	21778429	G	ADD	976	-0.652	-2.294	0.02179
						10:11623686	10	rs11257179	11623686	C	ADD	977	-0.3739	-2.294	0.02179	rs11257179	USP6NL
						15:101517957	15	rs12906757	101517957	A	ADD	976	-0.4587	-2.294	0.02179	rs12906757	LRRK1
						16:76467649	16	rs4620993	76467649	G	ADD	977	-0.2622	-2.294	0.02179	rs4620993	CNTNAP4,ENSG00000287694
						18:9646998	18	rs4798822	9646998	G	ADD	970	-0.7095	-2.294	0.02179	rs4798822	LINC02856,ENSG00000298314
						18:43308955	18	rs4479340	43308955	A	ADD	976	-0.2554	-2.294	0.02179	rs4479340	SLC14A1,ENSG00000288545
						19:55041494	19	rs7256292	55041494	G	ADD	977	-0.3252	-2.294	0.02179	rs7256292
						3:180477551	3	rs62289673	180477551	G	ADD	977	0.3751	2.294	0.0218	rs62289673	ENSG00000145075,ENSG00000285336
						6:134204996	6	JHU_6.134204995	134204996	A	ADD	976	0.2553	2.294	0.0218
						8:120128070	8	rs6469812	120128070	A	ADD	977	0.2474	2.294	0.0218	rs6469812
						11:98807358	11	rs901538	98807358	G	ADD	977	0.2614	2.294	0.0218	rs901538
						1:70999634	1	rs75298833	70999634	T	ADD	977	-0.4228	-2.294	0.02181	rs75298833	ENSG00000310316
						2:12037492	2	rs4027132	12037492	G	ADD	977	-0.2515	-2.294	0.02181	rs4027132
						3:118062786	3	rs705265	118062786	C	ADD	977	-0.3485	-2.294	0.02181	rs705265	ENSG00000243276
						5:15313022	5	rs303345	15313022	A	ADD	977	-0.2525	-2.294	0.02181	rs303345	LINC02149
						5:35981184	5	rs2044416	35981184	G	ADD	975	0.2608	2.294	0.02181	rs2044416	UGT3A1
						8:141705167	8	JHU_8.141705166	141705167	C	ADD	977	0.5107	2.294	0.02181	rs74341696	PTK2
						9:28398636	9	rs1331903	28398636	A	ADD	977	0.2691	2.294	0.02181	rs1331903	LINGO2
						9:82225237	9	9:82225237-T-G	82225237	C	ADD	977	0.3819	2.294	0.02181
						11:16794468	11	rs170104	16794468	G	ADD	968	-0.4365	-2.294	0.02181	rs170104
						3:40825795	3	exm2256020	40825795	A	ADD	977	0.2874	2.293	0.02182
						8:110351258	8	rs1458919	110351258	A	ADD	977	-0.2689	-2.293	0.02182	rs1458919	ENY2
						9:20801401	9	JHU_9.20801400	20801401	A	ADD	976	0.373	2.293	0.02182	rs34102699	FOCAD
						10:133044173	10	rs2196743	133044173	A	ADD	976	0.2527	2.293	0.02182	rs2196743	TCERG1L
						13:111240469	13	rs4773223	111240469	G	ADD	975	0.2599	2.293	0.02182	rs4773223
						18:47760596	18	rs34708215	47760596	A	ADD	976	0.4036	2.293	0.02182	rs34708215	CFAP53
						2:115854783	2	JHU_2.115854782	115854783	T	ADD	974	0.4675	2.293	0.02183	rs17044042	DPP10,ENSG00000286776
						4:8348440	4	rs73085842	8348440	G	ADD	977	-0.4568	-2.293	0.02183	rs73085842
						12:62072345	12	rs2885043	62072345	A	ADD	977	0.3434	2.293	0.02183	rs2885043	ENSG00000286402
						17:59635424	17	rs9902598	59635424	A	ADD	977	0.2794	2.293	0.02183	rs9902598	ENSG00000303225
						1:117262791	1	rs958434	117262791	A	ADD	977	-0.3023	-2.293	0.02184	rs958434
						6:23021257	6	rs6912766	23021257	A	ADD	977	0.3146	2.293	0.02184	rs6912766	ENSG00000233358
						6:163957736	6	JHU_6.163957735	163957736	A	ADD	976	0.2557	2.293	0.02184
						9:99038030	9	rs2476927	99038030	A	ADD	977	0.2551	2.293	0.02184	rs2476927	HSD17B3,ENSG00000285269
						10:81820859	10	JHU_10.81820858	81820859	G	ADD	977	-0.2549	-2.293	0.02184
						11:48164721	11	rs1566729	48164721	A	ADD	977	-0.3633	-2.293	0.02184	rs1566729	PTPRJ
						14:22811629	14	rs3811256	22811629	A	ADD	977	0.254	2.293	0.02184	rs3811256	TRD-AS1
						15:56096430	15	rs12915759	56096430	A	ADD	972	0.544	2.293	0.02184	rs12915759
						1:237994333	1	rs6429041	237994333	A	ADD	974	-0.2571	-2.293	0.02185	rs6429041	RYR2
						2:16787421	2	JHU_2.16787420	16787421	A	ADD	977	-0.4364	-2.293	0.02185	rs76644544	CYRIA
						3:31677395	3	rs11129457	31677395	A	ADD	977	-0.6555	-2.293	0.02185	rs11129457	STT3B
						4:20645380	4	rs17621831	20645380	A	ADD	977	-0.4943	-2.293	0.02185	rs17621831
						4:21510962	4	rs13131360	21510962	A	ADD	977	0.2836	2.293	0.02185	rs13131360	KCNIP4
						4:144014857	4	rs12507884	144014857	G	ADD	975	-0.2726	-2.293	0.02185	rs12507884	USP38-DT
						6:159338019	6	rs7738389	159338019	A	ADD	977	-0.2772	-2.293	0.02185	rs7738389	LINC02901
						14:69173252	14	rs2028103	69173252	A	ADD	977	-0.2813	-2.293	0.02185	rs2028103
						16:89953773	16	rs9806913	89953773	G	ADD	977	-0.4382	-2.293	0.02185	rs9806913	TCF25
						20:700176	20	rs55771173	700176	G	ADD	971	-0.5227	-2.293	0.02185	rs55771173	ENSG00000309339
						2:102177190	2	JHU_2.102177189	102177190	A	ADD	977	0.3737	2.293	0.02186	rs796863619	ENSG00000286101
						5:98878767	5	rs1939397	98878767	A	ADD	976	0.2484	2.293	0.02186	rs1939397	LINC02113
						5:163815143	5	rs6556747	163815143	G	ADD	975	0.2855	2.293	0.02186	rs6556747	LINC03000
						6:116169275	6	rs9374579	116169275	A	ADD	977	0.2597	2.293	0.02186	rs9374579
						7:150637094	7	7:150637094-A-G	150637094	G	ADD	977	0.2917	2.293	0.02186
						7:150637863	7	rs4725982	150637863	A	ADD	977	0.2917	2.293	0.02186	rs4725982
						18:65597922	18	rs1551739	65597922	G	ADD	977	0.4552	2.293	0.02186	rs1551739
						2:188670717	2	JHU_2.188670716	188670717	A	ADD	977	0.3223	2.293	0.02187	rs13031512	LINC01090,ENSG00000297148
						3:94867122	3	rs13080340	94867122	A	ADD	977	-0.2465	-2.293	0.02187	rs13080340	LINC00879
						4:83574836	4	JHU_4.83574835	83574836	G	ADD	977	0.3149	2.293	0.02187
						6:147888927	6	rs702351	147888927	A	ADD	977	0.2571	2.293	0.02187	rs702351	SAMD5
						16:8101958	16	rs62018181	8101958	G	ADD	976	-0.6663	-2.293	0.02187	rs62018181	ENSG00000260289
						3:134621823	3	rs1515361	134621823	T	ADD	977	0.441	2.293	0.02188	rs1515361	EPHB1,ENSG00000288700
						3:146246892	3	rs2738908	146246892	G	ADD	977	0.3296	2.293	0.02188	rs2036360317	PLSCR4
						4:65511917	4	rs6815762	65511917	A	ADD	977	-0.5727	-2.292	0.02188	rs6815762
						7:109774271	7	rs1722047	109774271	G	ADD	977	-0.2872	-2.292	0.02188	rs1722047	ENSG00000226965
						10:71407239	10	rs4746882	71407239	A	ADD	977	0.2926	2.293	0.02188	rs4746882
						15:53261904	15	rs13313444	53261904	G	ADD	977	-0.2721	-2.293	0.02188	rs13313444	LINC02490
						20:57566637	20	rs149265	57566637	G	ADD	977	-0.2642	-2.292	0.02188	rs149265	NELFCD,CTSZ
						3:48703917	3	JHU_3.48703916	48703917	C	ADD	977	-0.462	-2.292	0.02189	rs73078362	LINC02585
						6:92828724	6	rs4571541	92828724	A	ADD	977	-0.2837	-2.292	0.02189	rs4571541	ENSG00000285961
						8:126163975	8	rs73704543	126163975	A	ADD	977	0.4823	2.292	0.02189	rs73704543	NSMCE2
						8:129420845	8	rs75611610	129420845	C	ADD	977	0.3542	2.292	0.02189	rs75611610
						8:129430211	8	JHU_8.129430210	129430211	A	ADD	977	0.3542	2.292	0.02189	rs79579964
						11:80054502	11	rs10501465	80054502	C	ADD	976	-0.5442	-2.292	0.02189	rs10501465
						13:69459743	13	rs73209726	69459743	G	ADD	977	0.3933	2.292	0.02189	rs73209726	LINC02342
						18:839145	18	JHU_18.839144	839145	C	ADD	964	0.3481	2.292	0.02189
						1:40563700	1	rs4660159	40563700	A	ADD	977	0.4096	2.292	0.0219	rs4660159
						1:157283479	1	rs1338678	157283479	A	ADD	977	0.2964	2.292	0.0219	rs1338678
						2:197509306	2	rs1533660	197509306	G	ADD	977	-0.3002	-2.292	0.0219	rs1533660	CCDC150
						3:77234200	3	JHU_3.77234199	77234200	G	ADD	977	0.4568	2.292	0.0219
						8:25977639	8	rs41461444	25977639	A	ADD	977	-0.3312	-2.292	0.0219	rs41461444
						1:204983403	1	rs7515458	204983403	C	ADD	972	-0.3772	-2.292	0.02191	rs7515458	NFASC
						10:98374601	10	rs10882828	98374601	A	ADD	977	-0.2741	-2.292	0.02191	rs10882828	PIK3AP1,ENSG00000305121
						16:89748736	16	rs12924572	89748736	A	ADD	977	-0.2621	-2.292	0.02191	rs12924572	ENSG00000275734
						17:62311239	17	rs9904013	62311239	G	ADD	977	0.3663	2.292	0.02191	rs9904013	TEX2
						21:23333160	21	rs7278458	23333160	A	ADD	977	0.2544	2.292	0.02191	rs7278458	ENSG00000227075
						8:144690886	8	rs10097337	144690886	A	ADD	977	0.2583	2.292	0.02192	rs10097337	PYCR3
						7:47039263	7	rs17172801	47039263	G	ADD	977	-0.4443	-2.292	0.02193	rs17172801	ENSG00000223829,ENSG00000232072
						8:72343966	8	rs7825729	72343966	C	ADD	976	-0.298	-2.292	0.02193	rs7825729	EYA1
						9:116790108	9	rs12380714	116790108	A	ADD	977	0.4233	2.291	0.02193	rs12380714	ZNF618
						10:70241049	10	rs10998215	70241049	A	ADD	969	-0.4842	-2.292	0.02193	rs10998215	SLC25A16
						11:98743375	11	rs10750141	98743375	G	ADD	976	-0.2576	-2.292	0.02193	rs10750141
						6:32810443	6	rs9276810	32810443	A	ADD	977	0.2409	2.291	0.02194	rs9276810	PSMB8
						14:69830974	14	rs8007612	69830974	G	ADD	977	0.3195	2.291	0.02194	rs8007612
						15:87151042	15	rs2469169	87151042	G	ADD	974	-0.2536	-2.291	0.02194	rs2469169	AGBL1
						2:123002517	2	rs12994736	123002517	A	ADD	977	0.2776	2.291	0.02195	rs12994736	ENSG00000286481
						3:10657877	3	rs6809504	10657877	A	ADD	977	0.2525	2.291	0.02195	rs6809504	ATP2B2
						4:76281282	4	rs7667024	76281282	A	ADD	977	-0.2626	-2.291	0.02195	rs7667024	ENSG00000251185,LINC02483
						5:43163594	5	JHU_5.43163593	43163594	C	ADD	977	0.4448	2.291	0.02195
						6:30477235	6	1kg_6_30585214	30477235	G	ADD	977	-0.2798	-2.291	0.02195
						6:30477256	6	6:30477256-G-A	30477256	G	ADD	977	-0.2798	-2.291	0.02195
						6:37769082	6	kgp11903886	37769082	A	ADD	977	-0.2997	-2.291	0.02195
						6:138328575	6	rs6924661	138328575	A	ADD	977	0.4152	2.291	0.02195	rs6924661
						8:18823037	8	JHU_8.18823036	18823037	A	ADD	977	-0.2573	-2.291	0.02195	rs12680430	PSD3
						12:52279970	12	JHU_12.52279969	52279970	A	ADD	977	-0.4604	-2.291	0.02195
						13:103832973	13	rs9518947	103832973	G	ADD	977	-0.252	-2.291	0.02195	rs9518947	ENSG00000296764
						1:237596335	1	JHU_1.237596334	237596335	A	ADD	970	0.3715	2.291	0.02196
						3:67075271	3	rs7374686	67075271	A	ADD	976	0.3739	2.291	0.02196	rs7374686	ENSG00000302921
						6:88890603	6	rs7770289	88890603	G	ADD	977	-0.3838	-2.291	0.02196	rs7770289	ENSG00000234426,ENSG00000298549
						7:9544433	7	JHU_7.9544432	9544433	A	ADD	974	-0.6163	-2.291	0.02196
						8:133552512	8	rs76203976	133552512	G	ADD	977	0.5186	2.291	0.02196	rs76203976	HPYR1
						15:32336230	15	rs8024987	32336230	C	ADD	977	0.2648	2.291	0.02196	rs8024987	CHRNA7
						15:76124599	15	rs17426266	76124599	C	ADD	977	0.2609	2.291	0.02196	rs17426266
						16:84836091	16	JHU_16.84836090	84836091	A	ADD	975	0.4828	2.291	0.02196
						18:54973802	18	rs759552	54973802	A	ADD	977	-0.2823	-2.291	0.02196	rs759552	ENSG00000293721
						2:38239356	2	rs6544134	38239356	G	ADD	977	-0.2523	-2.291	0.02197	rs6544134	RMDN2,RMDN2-AS1
						3:5531036	3	JHU_3.5531035	5531036	A	ADD	977	0.3562	2.291	0.02197
						5:60601079	5	JHU_5.60601078	60601079	A	ADD	975	0.2576	2.291	0.02197
						6:26322985	6	rs11754384	26322985	C	ADD	977	-0.3736	-2.291	0.02197	rs11754384	ENSG00000287050,ENSG00000291336,ENSG00000291338
						14:85144605	14	rs1979453	85144605	T	ADD	975	-0.2611	-2.291	0.02197	rs1979453
						18:51288359	18	rs73479411	51288359	A	ADD	976	-0.5204	-2.291	0.02197	rs73479411
						1:90939247	1	rs1337575	90939247	A	ADD	977	-0.3454	-2.291	0.02198	rs1337575
						10:832542	10	JHU_10.832541	832542	A	ADD	977	-0.2822	-2.291	0.02198
						18:77017662	18	rs9955862	77017662	A	ADD	975	0.2658	2.291	0.02198	rs9955862	ATP9B
						1:193441154	1	rs4539115	193441154	G	ADD	977	-0.3065	-2.29	0.02199	rs4539115	ENSG00000286285
						7:85617211	7	rs6465034	85617211	C	ADD	977	0.2561	2.29	0.02199	rs6465034	ENSG00000298738
						15:49235534	15	rs34021083	49235534	C	ADD	977	-0.3069	-2.291	0.02199	rs34021083	SHC4,ENSG00000259602
						17:77672725	17	rs9915263	77672725	C	ADD	977	0.2571	2.29	0.02199	rs9915263	ENSG00000306583
						20:18157108	20	rs62205120	18157108	A	ADD	977	0.3746	2.291	0.02199	rs62205120	KAT14
						21:34581033	21	rs2186355	34581033	A	ADD	977	0.3342	2.291	0.02199	rs2186355	ENSG00000300126
						9:18430609	9	rs1329725	18430609	G	ADD	976	-0.2741	-2.29	0.022	rs1329725
						10:28609041	10	rs117073721	28609041	G	ADD	976	-0.5752	-2.29	0.022	rs117073721
						20:50995052	20	rs6068158	50995052	C	ADD	977	-0.3087	-2.29	0.022	rs6068158	LINC01524
						4:103554552	4	JHU_4.103554551	103554552	G	ADD	977	-0.5787	-2.29	0.02201
						6:93556648	6	rs6911118	93556648	G	ADD	975	0.2551	2.29	0.02201	rs6911118
						8:124553222	8	exm2258639	124553222	C	ADD	974	-0.3245	-2.29	0.02201	rs4871385	FBXO32
						14:45301142	14	rs75063231	45301142	A	ADD	976	-0.6992	-2.29	0.02201	rs75063231	RRAGAP1-AS1
						15:49527624	15	JHU_15.49527623	49527624	G	ADD	977	-0.2755	-2.29	0.02201
						18:43306681	18	rs7233769	43306681	G	ADD	977	-0.2546	-2.29	0.02201	rs7233769	SLC14A1,ENSG00000288545
						18:43306793	18	rs7234310	43306793	A	ADD	977	-0.2546	-2.29	0.02201	rs7234310	SLC14A1,ENSG00000288545
						18:43307072	18	rs10432193	43307072	G	ADD	977	-0.2546	-2.29	0.02201	rs10432193	SLC14A1,ENSG00000288545
						18:43307246	18	exm1384338	43307246	A	ADD	977	-0.2546	-2.29	0.02201
						18:43308188	18	rs9304321	43308188	A	ADD	977	-0.2546	-2.29	0.02201	rs9304321	SLC14A1,ENSG00000288545
						18:43308198	18	rs9304322	43308198	A	ADD	977	-0.2546	-2.29	0.02201	rs9304322	SLC14A1,ENSG00000288545
						18:43308315	18	rs9304323	43308315	G	ADD	977	-0.2546	-2.29	0.02201	rs9304323	SLC14A1,ENSG00000288545
						18:43308810	18	rs2170974	43308810	T	ADD	977	-0.2546	-2.29	0.02201	rs2170974	SLC14A1,ENSG00000288545
						18:43309809	18	rs8088163	43309809	G	ADD	977	-0.2546	-2.29	0.02201	rs8088163	SLC14A1,ENSG00000288545
						18:43310187	18	rs8090908	43310187	G	ADD	977	-0.2546	-2.29	0.02201	rs1196393977
						4:165937359	4	JHU_4.165937358	165937359	A	ADD	977	-0.3363	-2.29	0.02202
						5:56797293	5	rs16887016	56797293	G	ADD	977	-0.3361	-2.29	0.02202	rs16887016	RMEL3
						5:71760275	5	JHU_5.71760274	71760275	C	ADD	975	-0.5155	-2.29	0.02202
						10:81183876	10	rs12355029	81183876	C	ADD	976	0.2543	2.29	0.02202	rs12355029	ZCCHC24
						16:4999096	16	rs62038617	4999096	C	ADD	973	-0.339	-2.29	0.02202	rs62038617
						16:87057046	16	rs4843507	87057046	G	ADD	977	0.2548	2.29	0.02202	rs4843507	ENSG00000289423
						18:75912922	18	rs4798896	75912922	G	ADD	976	-0.2684	-2.29	0.02202	rs4798896
						19:55037784	19	rs62131609	55037784	G	ADD	977	0.2485	2.29	0.02202	rs62131609	ENSG00000310422
						1:2372858	1	JHU_1.2372857	2372858	A	ADD	973	0.2465	2.29	0.02203
						1:20851834	1	rs7544348	20851834	G	ADD	977	-0.3368	-2.29	0.02203	rs7544348
						1:240121828	1	rs7544436	240121828	A	ADD	977	-0.3112	-2.29	0.02203	rs7544436
						2:234843494	2	rs10490012	234843494	A	ADD	977	-0.334	-2.29	0.02203	rs10490012	TRPM8
						3:170756753	3	rs55768113	170756753	G	ADD	974	-0.4639	-2.29	0.02203	rs1713023117	SLC7A14-AS1,ENSG00000285218
						9:74956781	9	exm2264347	74956781	A	ADD	977	-0.2638	-2.29	0.02203
						10:102470432	10	JHU_10.102470431	102470432	A	ADD	977	0.3287	2.29	0.02203
						10:116884793	10	rs1264782	116884793	A	ADD	977	0.2567	2.29	0.02203	rs1264782	ATRNL1,ENSG00000285582
						13:35136104	13	JHU_13.35136103	35136104	T	ADD	977	-0.2465	-2.29	0.02203
						20:59845250	20	rs2427021	59845250	A	ADD	976	0.3433	2.29	0.02203	rs2427021	CDH4,ENSG00000286232
						5:56594919	5	JHU_5.56594918	56594919	A	ADD	977	-0.5289	-2.29	0.02204
						10:20100457	10	rs76980224	20100457	A	ADD	977	-0.406	-2.29	0.02204	rs76980224
						12:26253557	12	rs10771260	26253557	C	ADD	977	-0.2649	-2.29	0.02204	rs10771260
						1:20931828	1	rs818194	20931828	T	ADD	973	0.2899	2.289	0.02205	rs818194	CDA
						1:195773441	1	rs3010167	195773441	G	ADD	977	-0.2533	-2.289	0.02205	rs3010167
						3:128587530	3	JHU_3.128587529	128587530	G	ADD	974	0.3426	2.289	0.02205
						7:5156871	7	rs4320451	5156871	A	ADD	975	0.2524	2.289	0.02205	rs4320451	OR10AH1P,ENSG00000290673,ENSG00000291037
						7:88247365	7	rs2538898	88247365	C	ADD	977	0.2765	2.29	0.02205	rs2538898	ENSG00000233420
						7:121486702	7	rs4731041	121486702	A	ADD	973	-0.2717	-2.29	0.02205	rs4731041
						10:11828686	10	rs4750112	11828686	A	ADD	977	0.3079	2.29	0.02205	rs4750112
						10:95328816	10	rs1414929	95328816	T	ADD	976	-0.331	-2.289	0.02205	rs1414929	FFAR4
						11:11740963	11	rs1471013	11740963	A	ADD	977	0.2801	2.29	0.02205	rs1471013
						21:35871379	21	rs7279771	35871379	G	ADD	969	0.2924	2.29	0.02205	rs7279771	KCNE1
						1:65389835	1	rs10889503	65389835	A	ADD	976	-0.322	-2.289	0.02206	rs10889503	JAK1
						3:136255169	3	rs833752	136255169	A	ADD	977	-0.295	-2.289	0.02206	rs833752	STAG1
						6:86084953	6	JHU_6.86084952	86084953	G	ADD	975	-0.4593	-2.289	0.02206
						7:29107992	7	rs34541550	29107992	G	ADD	977	-0.3504	-2.289	0.02206	rs34541550	CPVL
						14:75914356	14	rs417416	75914356	G	ADD	977	-0.2771	-2.289	0.02206	rs417416	JDP2
						15:63988357	15	JHU_15.63988356	63988357	C	ADD	977	0.3523	2.289	0.02206
						15:96930254	15	rs78136868	96930254	A	ADD	977	0.3307	2.289	0.02206	rs78136868	ENSG00000259275
						2:42157051	2	JHU_2.42157050	42157051	G	ADD	976	-0.4875	-2.289	0.02207
						6:32674130	6	JHU_6.32674129	32674130	A	ADD	971	0.2943	2.289	0.02207	rs9275507	MTCO3P1
						8:1150582	8	rs2044925	1150582	A	ADD	971	-0.3608	-2.289	0.02207	rs2044925	DLGAP2
						11:114161676	11	rs2852427	114161676	G	ADD	975	-0.3134	-2.289	0.02207	rs2852427	NNMT,ENSG00000256947
						12:52837719	12	rs597340	52837719	G	ADD	977	-0.2472	-2.289	0.02207	rs597340
						2:37750980	2	exm-rs4352210	37750980	A	ADD	977	0.2526	2.289	0.02208	rs4352210	CDC42EP3-AS1
						2:151994206	2	rs10200403	151994206	G	ADD	977	-0.2674	-2.289	0.02208	rs10200403	ENSG00000236885
						6:167715424	6	rs13215796	167715424	G	ADD	977	0.279	2.289	0.02208	rs13215796	UNC93A
						8:124972613	8	rs10106438	124972613	A	ADD	977	-0.6937	-2.289	0.02208	rs10106438	FER1L6
						16:9423204	16	JHU_16.9423203	9423204	G	ADD	977	0.4158	2.289	0.02208
						18:58299785	18	rs72983232	58299785	C	ADD	976	0.377	2.289	0.02208	rs72983232	ENSG00000267098,GAD3P
						1:241370652	1	rs2815870	241370652	G	ADD	976	-0.3876	-2.289	0.02209	rs2815870	RGS7
						6:29823027	6	rs2428510	29823027	A	ADD	976	0.255	2.289	0.02209	rs2428510	ENSG00000290870
						11:90050153	11	rs497959	90050153	G	ADD	977	-0.2638	-2.289	0.02209	rs497959	DISC1FP1
						12:102968808	12	JHU_12.102968807	102968808	A	ADD	976	0.2944	2.289	0.02209
						19:53836850	19	JHU_19.53836849	53836850	A	ADD	967	-0.4623	-2.289	0.02209
						4:63378266	4	rs13126803	63378266	C	ADD	975	-0.4196	-2.289	0.0221	rs13126803
						9:12472537	9	JHU_9.12472536	12472537	C	ADD	977	0.3067	2.289	0.0221
						11:118900410	11	JHU_11.118900409	118900410	C	ADD	977	0.2864	2.289	0.0221
						12:80853649	12	rs11837911	80853649	A	ADD	977	-0.2892	-2.289	0.0221	rs11837911	PTPRQ
						17:18879649	17	rs2472717	18879649	G	ADD	976	-0.2463	-2.289	0.0221	rs2472717	SLC5A10,FAM83G
						18:45588246	18	JHU_18.45588245	45588246	A	ADD	977	-0.532	-2.289	0.0221
						2:68799454	2	rs6546420	68799454	A	ADD	975	0.3564	2.288	0.02211	rs6546420	APLF
						6:29973526	6	1kg_6_30081505	29973526	G	ADD	976	-0.2842	-2.288	0.02211
						10:44116906	10	rs10899841	44116906	A	ADD	977	0.2722	2.288	0.02211	rs10899841
						12:19722109	12	rs7487622	19722109	G	ADD	977	-0.2464	-2.288	0.02211	rs7487622
						16:86631765	16	rs1345873	86631765	G	ADD	975	0.2794	2.289	0.02211	rs1345873	ENSG00000261161
						1:190712320	1	JHU_1.190712319	190712320	G	ADD	965	-0.2735	-2.288	0.02212
						1:193942375	1	rs1323086	193942375	C	ADD	977	-0.4802	-2.288	0.02212	rs1323086	ENSG00000227240
						2:10332539	2	rs13392520	10332539	G	ADD	977	-0.2823	-2.288	0.02212	rs13392520
						4:178128842	4	exm2261669	178128842	A	ADD	977	0.4771	2.288	0.02212
						5:57916579	5	rs386161	57916579	C	ADD	976	0.2483	2.288	0.02212	rs386161	RAB3C
						10:99298476	10	rs1417408	99298476	A	ADD	977	0.2702	2.288	0.02212	rs1417408	UBTD1
						11:90946652	11	rs7949900	90946652	G	ADD	977	-0.265	-2.288	0.02212	rs7949900	LINC02748
						12:67025702	12	rs12099923	67025702	G	ADD	977	-0.3474	-2.288	0.02212	rs12099923	GRIP1
						12:67031364	12	JHU_12.67031363	67031364	T	ADD	977	-0.3474	-2.288	0.02212
						19:10801185	19	exm-rs8102380	10801185	G	ADD	977	-0.2757	-2.288	0.02212	rs8102380	ILF3
						22:35262039	22	exm2268421	35262039	G	ADD	975	0.2552	2.288	0.02212
						1:29676511	1	rs41266217	29676511	A	ADD	976	-0.7135	-2.288	0.02213	rs41266217	LINC01756
						4:26136773	4	rs7682322	26136773	G	ADD	977	-0.2537	-2.288	0.02213	rs7682322
						6:37603707	6	rs12191311	37603707	A	ADD	977	0.2521	2.288	0.02213	rs12191311	MDGA1
						6:160636637	6	JHU_6.160636636	160636637	A	ADD	977	-0.3957	-2.288	0.02213
						8:141087477	8	rs74709985	141087477	C	ADD	977	0.4702	2.288	0.02213	rs74709985	TRAPPC9,ENSG00000289741
						18:4907188	18	JHU_18.4907187	4907188	A	ADD	977	0.3243	2.288	0.02213
						20:16229269	20	rs6075037	16229269	A	ADD	975	-0.662	-2.288	0.02213	rs6075037	ENSG00000287410
						1:21993170	1	rs829377	21993170	A	ADD	976	0.3732	2.288	0.02214	rs829377	RAP1GAP
						2:87481260	2	JHU_2.87481259	87481260	A	ADD	977	0.3177	2.288	0.02214	rs78883382
						11:35917089	11	rs7119112	35917089	C	ADD	977	0.2823	2.288	0.02214	rs7119112	ENSG00000254919,ENSG00000285740
						4:83371387	4	JHU_4.83371386	83371387	G	ADD	977	0.388	2.288	0.02215
						5:174274308	5	rs72807128	174274308	A	ADD	977	0.3706	2.288	0.02215	rs72807128	LINC01951,ENSG00000251670
						6:39348539	6	rs4714249	39348539	C	ADD	977	0.2465	2.288	0.02215	rs4714249	KIF6
						11:58323467	11	rs72919749	58323467	G	ADD	977	-0.3779	-2.288	0.02215	rs72919749	LPXN
						15:59508491	15	JHU_15.59508490	59508491	G	ADD	976	-0.3265	-2.288	0.02215
						16:20369457	16	rs4408554	20369457	G	ADD	977	0.4604	2.288	0.02215	rs4408554
						1:178038100	1	rs56303835	178038100	G	ADD	951	0.4463	2.288	0.02216	rs56303835	ENSG00000302121
						1:180530607	1	rs3843275	180530607	A	ADD	977	0.2648	2.288	0.02216	rs3843275	OVAAL,ENSG00000306434
						2:80283255	2	rs9973600	80283255	A	ADD	977	0.258	2.288	0.02216	rs9973600	CTNNA2
						4:189495755	4	rs4583808	189495755	A	ADD	977	0.2564	2.288	0.02216	rs4583808	LINC01060
						5:4957617	5	JHU_5.4957616	4957617	G	ADD	977	0.4551	2.288	0.02216
						8:37309542	8	rs117984193	37309542	A	ADD	977	0.4509	2.288	0.02216	rs117984193	LINC01605
						14:25871110	14	JHU_14.25871109	25871110	G	ADD	977	-0.2536	-2.288	0.02216
						1:9699377	1	JHU_1.9699376	9699377	T	ADD	977	-0.2681	-2.287	0.02217
						1:239469734	1	rs10925867	239469734	C	ADD	977	0.2897	2.287	0.02217	rs10925867
						5:25790848	5	rs79930835	25790848	A	ADD	977	0.4458	2.287	0.02217	rs79930835	ENSG00000296327
						10:35114524	10	rs11009966	35114524	A	ADD	977	0.3375	2.287	0.02217	rs11009966
						11:1010649	11	11:1010649-CT	1010649	A	ADD	977	0.3768	2.288	0.02217
						13:109776760	13	JHU_13.109776759	109776760	A	ADD	977	-0.4095	-2.287	0.02217	rs55804230	MYO16
						14:89042180	14	rs1469602	89042180	A	ADD	976	-0.3025	-2.287	0.02217	rs1469602	ZC3H14
						16:784765	16	16:784765-CT	784765	A	ADD	975	0.2918	2.287	0.02217
						1:201033720	1	rs16847613	201033720	A	ADD	977	0.415	2.287	0.02218	rs16847613	CACNA1S
						5:9403497	5	rs268488	9403497	A	ADD	977	0.2535	2.287	0.02218	rs268488	SEMA5A,ENSG00000248537
						5:110859246	5	rs251133	110859246	A	ADD	977	-0.3333	-2.287	0.02218	rs251133	STARD4-AS1,ENSG00000302663
						8:93305142	8	rs2199926	93305142	A	ADD	976	-0.2744	-2.287	0.02218	rs2199926
						15:53268775	15	JHU_15.53268774	53268775	G	ADD	977	0.2576	2.287	0.02218
						16:55720034	16	rs36016	55720034	A	ADD	975	-0.251	-2.287	0.02218	rs36016	SLC6A2
						1:216454483	1	rs1159143	216454483	A	ADD	977	0.2874	2.287	0.02219	rs1159143	USH2A
						2:233825163	2	JHU_2.233825162	233825163	G	ADD	977	-0.2973	-2.287	0.02219
						2:233826626	2	rs1467188	233826626	G	ADD	977	-0.2973	-2.287	0.02219	rs1467188	NGEF,ENSG00000222001
						18:57759242	18	18:57759242-C-A	57759242	A	ADD	976	0.2701	2.287	0.02219	rs12970713
						3:141664495	3	JHU_3.141664494	141664495	G	ADD	977	0.4752	2.287	0.0222
						5:9977436	5	rs38083	9977436	A	ADD	977	-0.2857	-2.287	0.0222	rs38083
						9:17493369	9	rs10810793	17493369	A	ADD	976	-0.2692	-2.287	0.0222	rs10810793	CNTLN
						10:75673101	10	10:75673101-TC	75673101	A	ADD	977	0.2683	2.287	0.0222
						12:40352996	12	rs10877840	40352996	G	ADD	977	-0.2948	-2.287	0.0222	rs10877840	SLC2A13
						17:77327591	17	rs11653508	77327591	C	ADD	977	0.2509	2.287	0.0222	rs11653508	RBFOX3
						3:193698456	3	JHU_3.193698455	193698456	C	ADD	976	0.2598	2.287	0.02221
						5:158122566	5	rs79011982	158122566	A	ADD	975	-0.5573	-2.287	0.02221	rs79011982
						6:131136313	6	rs7758259	131136313	G	ADD	977	0.254	2.287	0.02221	rs7758259
						8:96560359	8	rs11776205	96560359	A	ADD	976	0.2816	2.287	0.02221	rs11776205	CFAP418-AS1
						11:49550180	11	JHU_11.49550179	49550180	G	ADD	974	0.4122	2.287	0.02221
						12:29593769	12	JHU_12.29593768	29593769	A	ADD	977	-0.3413	-2.287	0.02221
						15:53101700	15	rs2165991	53101700	G	ADD	977	-0.3081	-2.287	0.02221	rs2165991	LINC02490
						18:60922274	18	JHU_18.60922273	60922274	A	ADD	977	-0.4169	-2.287	0.02221	rs3744949	BCL2,ENSG00000308299
						11:8385308	11	rs4475908	8385308	A	ADD	977	0.3607	2.287	0.02222	rs4475908
						14:24799843	14	rs12891732	24799843	G	ADD	977	0.2557	2.287	0.02222	rs12891732	ADCY4
						16:26868190	16	rs72781296	26868190	A	ADD	977	0.3499	2.287	0.02222	rs72781296
						3:24227711	3	rs826215	24227711	C	ADD	974	0.2581	2.286	0.02223	rs826215	THRB,THRB-AS2
						12:40351031	12	rs7312341	40351031	G	ADD	977	-0.295	-2.286	0.02223	rs7312341	SLC2A13
						19:10423875	19	rs12983510	10423875	G	ADD	976	0.3065	2.286	0.02223	rs12983510	ENSG00000167807,FDX2
						6:62859813	6	rs10484619	62859813	A	ADD	977	-0.5256	-2.286	0.02224	rs10484619	KHDRBS2
						14:68045935	14	exm2251895	68045935	G	ADD	970	-0.3338	-2.286	0.02224
						15:89430506	15	rs3743395	89430506	A	ADD	970	-0.2967	-2.286	0.02224	rs3743395	HAPLN3
						16:82769498	16	rs7194615	82769498	A	ADD	977	0.2535	2.286	0.02224	rs7194615	CDH13
						18:4772796	18	rs62079938	4772796	C	ADD	977	-0.2722	-2.286	0.02224	rs62079938
						18:30112885	18	rs12457401	30112885	C	ADD	976	0.2476	2.286	0.02224	rs12457401	ENSG00000285095
						6:293332	6	rs7767281	293332	A	ADD	975	0.5111	2.286	0.02225	rs7767281	DUSP22
						11:828784	11	11:828784-A-G	828784	A	ADD	975	0.2929	2.286	0.02225
						13:85167691	13	rs1012862	85167691	A	ADD	977	-0.2531	-2.286	0.02225	rs1012862
						14:52504562	14	JHU_14.52504561	52504562	G	ADD	976	0.3112	2.286	0.02225	rs2088357	NID2
						22:32360202	22	rs5994459	32360202	G	ADD	977	0.4296	2.286	0.02225	rs5994459	ENSG00000227519
						22:37806962	22	rs71328610	37806962	A	ADD	977	-0.5434	-2.286	0.02225	rs71328610	ELFN2,ELFN2
						2:115751436	2	JHU_2.115751435	115751436	G	ADD	976	0.4438	2.286	0.02226
						5:120953913	5	rs13188756	120953913	A	ADD	976	0.3439	2.286	0.02226	rs13188756
						6:89257442	6	rs34311816	89257442	A	ADD	977	-0.2938	-2.286	0.02226	rs34311816
						7:118969475	7	rs78384625	118969475	C	ADD	977	0.345	2.286	0.02226	rs78384625
						9:18410085	9	rs76194201	18410085	C	ADD	976	-0.3686	-2.286	0.02226	rs76194201
						10:4090785	10	JHU_10.4090784	4090785	C	ADD	977	-0.3978	-2.286	0.02226	rs7087457	ENSG00000227101
						13:51579793	13	rs7334102	51579793	G	ADD	977	-0.2817	-2.286	0.02226	rs7334102	GUCY1B2
						18:9710479	18	rs1455586	9710479	G	ADD	977	0.3375	2.286	0.02226	rs1455586	RAB31
						18:77894844	18	exm-rs3744877	77894844	A	ADD	977	0.2554	2.286	0.02226	rs3744877	ADNP2
						21:45733867	21	exm1576566	45733867	T	ADD	971	0.4581	2.286	0.02226
						12:89927177	12	JHU_12.89927176	89927177	A	ADD	976	0.2877	2.286	0.02227	rs11105319	POC1B-AS1
						17:18529604	17	kgp2428138	18529604	G	ADD	977	-0.4382	-2.286	0.02227
						17:32025626	17	rs2046901	32025626	A	ADD	976	-0.2988	-2.286	0.02227	rs2046901	ASIC2
						18:76368449	18	rs57769313	76368449	G	ADD	977	0.242	2.286	0.02227	rs57769313
						19:10818092	19	rs892085	10818092	G	ADD	977	-0.2564	-2.286	0.02227	rs892085	QTRT1
						4:3679491	4	rs6827536	3679491	A	ADD	977	0.3843	2.286	0.02228	rs6827536	LINC02171
						6:40760815	6	rs7767835	40760815	C	ADD	977	0.2604	2.286	0.02228	rs7767835
						7:32452397	7	rs6975016	32452397	A	ADD	976	-0.6866	-2.286	0.02228	rs6975016
						15:70444515	15	rs904976	70444515	A	ADD	976	-0.4682	-2.286	0.02228	rs904976
						20:37852969	20	rs1332883	37852969	C	ADD	977	0.2472	2.286	0.02228	rs1332883	LINC01734,ENSG00000300599
						1:195606741	1	rs10921881	195606741	G	ADD	976	0.2738	2.285	0.02229	rs10921881
						2:18149780	2	JHU_2.18149779	18149780	G	ADD	977	0.3321	2.285	0.02229
						2:18150570	2	rs10170651	18150570	A	ADD	977	0.3321	2.285	0.02229	rs10170651
						3:13683456	3	rs61345104	13683456	A	ADD	977	0.2665	2.285	0.02229	rs61345104
						3:111395554	3	JHU_3.111395553	111395554	G	ADD	977	0.4713	2.285	0.02229	rs17423065	PLCXD2
						5:159223009	5	JHU_5.159223008	159223009	G	ADD	977	0.3318	2.285	0.02229	rs76008140	ENSG00000249738,LINC01847
						12:73207775	12	JHU_12.73207774	73207775	A	ADD	977	0.285	2.285	0.02229
						13:44815947	13	rs17573310	44815947	A	ADD	977	-0.3115	-2.285	0.02229	rs17573310
						5:124678629	5	JHU_5.124678628	124678629	A	ADD	976	-0.3044	-2.285	0.0223	rs1400871	LINC02240
						11:132232841	11	rs7948829	132232841	G	ADD	977	0.497	2.285	0.0223	rs7948829
						12:32374760	12	JHU_12.32374759	32374760	G	ADD	976	-0.5088	-2.285	0.0223	rs17588823	BICD1
						1:196081615	1	rs4498784	196081615	C	ADD	977	-0.2769	-2.285	0.02231	rs4498784	LINC01724
						1:211785039	1	rs7546959	211785039	G	ADD	977	-0.2539	-2.285	0.02231	rs7546959	ENSG00000288738
						2:192843949	2	rs6758825	192843949	A	ADD	977	-0.2945	-2.285	0.02231	rs6758825	TMEFF2,CAVIN2-AS1
						6:101473295	6	rs34922716	101473295	A	ADD	977	-0.245	-2.285	0.02231	rs34922716
						13:53703003	13	JHU_13.53703002	53703003	C	ADD	975	-0.6224	-2.285	0.02231	rs36107246	LINC01065
						14:70397034	14	rs34414297	70397034	A	ADD	977	0.2985	2.285	0.02231	rs34414297	SMOC1
						2:42172247	2	rs6725444	42172247	G	ADD	977	-0.4574	-2.285	0.02232	rs115855406	EML4
						3:171653903	3	rs3913363	171653903	A	ADD	977	0.2536	2.285	0.02232	rs3913363
						4:19609939	4	rs3846382	19609939	G	ADD	976	0.248	2.285	0.02232	rs3846382	ENSG00000248515
						6:40715972	6	JHU_6.40715971	40715972	A	ADD	970	0.519	2.285	0.02232
						16:8819368	16	JHU_16.8819367	8819368	G	ADD	977	-0.3326	-2.285	0.02232	rs11647162	ABAT
						1:201050046	1	rs942705	201050046	A	ADD	977	-0.2541	-2.285	0.02233	rs942705	CACNA1S
						4:141880845	4	rs57671040	141880845	A	ADD	977	0.2479	2.285	0.02233	rs57671040	RNF150
						17:14817763	17	rs4792555	14817763	A	ADD	977	-0.2962	-2.285	0.02233	rs4792555	LINC02096
						1:92097380	1	JHU_1.92097379	92097380	G	ADD	976	0.3102	2.285	0.02234
						2:222976013	2	rs4673012	222976013	G	ADD	977	-0.2673	-2.284	0.02234	rs4673012
						7:3307861	7	rs73043678	3307861	G	ADD	977	0.3131	2.284	0.02234	rs73043678	SDK1-AS1
						7:104215791	7	rs4354244	104215791	A	ADD	977	0.2748	2.285	0.02234	rs4354244	LHFPL3
						13:73977806	13	rs2181966	73977806	C	ADD	977	0.4026	2.284	0.02234	rs2181966
						16:27139728	16	rs17720036	27139728	G	ADD	977	0.3587	2.285	0.02234	rs17720036
						16:65209005	16	rs10500514	65209005	G	ADD	977	-0.4313	-2.285	0.02234	rs10500514	LINC02126,ENSG00000260834
						17:56377870	17	JHU_17.56377869	56377870	A	ADD	966	-0.5001	-2.285	0.02234	rs75751534
						19:56992938	19	rs7254602	56992938	A	ADD	977	-0.2642	-2.285	0.02234	rs7254602	ZNF667-AS1,ENSG00000279405,ENSG00000305178
						19:58249304	19	rs12972098	58249304	G	ADD	977	-0.3539	-2.285	0.02234	rs12972098	ENSG00000269026
						1:223813586	1	exm151810	223813586	C	ADD	977	-0.2548	-2.284	0.02235
						3:9117086	3	JHU_3.9117085	9117086	A	ADD	977	0.3139	2.284	0.02235
						3:118032246	3	JHU_3.118032245	118032246	A	ADD	977	-0.3471	-2.284	0.02235
						3:136158285	3	JHU_3.136158284	136158285	C	ADD	973	0.2637	2.284	0.02235	rs13316240	STAG1
						3:168234218	3	rs884828	168234218	C	ADD	977	0.2732	2.284	0.02235	rs884828	EGFEM1P,ENSG00000309550
						4:189280417	4	JHU_4.189280416	189280417	G	ADD	976	0.4436	2.284	0.02235
						5:121826766	5	rs2117359	121826766	C	ADD	977	0.2523	2.284	0.02235	rs2117359	ENSG00000294080
						19:3136845	19	rs1465245	3136845	A	ADD	970	0.2579	2.284	0.02235	rs1465245	GNA15
						1:245597082	1	rs1093918	245597082	C	ADD	977	0.3571	2.284	0.02236	rs1093918	KIF26B
						3:159610911	3	rs3773786	159610911	A	ADD	977	-0.3009	-2.284	0.02236	rs3773786	SCHIP1,IQCJ-SCHIP1
						4:9895070	4	JHU_4.9895069	9895070	G	ADD	974	0.2784	2.284	0.02236
						2:142545747	2	JHU_2.142545746	142545747	G	ADD	977	-0.5288	-2.284	0.02237
						8:914780	8	rs1553410	914780	G	ADD	965	0.2425	2.284	0.02237	rs1553410	DLGAP2
						9:4428615	9	rs10974533	4428615	A	ADD	977	-0.394	-2.284	0.02237	rs10974533
						9:21587410	9	JHU_9.21587409	21587410	A	ADD	977	0.4022	2.284	0.02237	rs77536000
						15:73428224	15	JHU_15.73428223	73428224	A	ADD	976	-0.5324	-2.284	0.02237	rs8035499	NEO1
						18:47405425	18	18:47405425-T-TGAG	47405425	I	ADD	977	0.2716	2.284	0.02237
						2:119341661	2	rs11888583	119341661	A	ADD	977	0.2771	2.284	0.02238	rs11888583
						3:54442685	3	JHU_3.54442684	54442685	A	ADD	977	-0.3298	-2.284	0.02238	rs9826779	CACNA2D3
						4:150734164	4	JHU_4.150734163	150734164	C	ADD	977	0.2973	2.284	0.02238	rs6836499	IQCM
						11:80013336	11	rs11232059	80013336	A	ADD	977	-0.399	-2.284	0.02238	rs11232059
						13:42184792	13	rs4942068	42184792	G	ADD	977	-0.366	-2.284	0.02238	rs4942068	VWA8
						18:10840329	18	rs1189858	10840329	A	ADD	977	-0.2679	-2.284	0.02238	rs1189858	PIEZO2
						1:247503161	1	rs60631274	247503161	C	ADD	975	-0.5024	-2.284	0.02239	rs60631274	ENSG00000286216,ZNF496-DT
						2:240266397	2	rs62182115	240266397	A	ADD	977	-0.2693	-2.284	0.02239	rs62182115	HDAC4
						9:2933322	9	JHU_9.2933321	2933322	C	ADD	969	-0.2601	-2.284	0.02239	rs10046822	CARM1P1,ENSG00000290482
						11:113442125	11	rs77414181	113442125	A	ADD	977	-0.4592	-2.284	0.02239	rs77414181
						13:35980006	13	rs9530540	35980006	G	ADD	977	-0.268	-2.284	0.02239	rs9530540	NBEA
						13:69459468	13	rs74089834	69459468	C	ADD	976	0.3918	2.284	0.02239	rs74089834	LINC02342,LINC00550
						14:33530308	14	JHU_14.33530307	33530308	G	ADD	976	-0.2507	-2.284	0.02239
						16:82161112	16	JHU_16.82161111	82161112	C	ADD	976	0.3265	2.284	0.02239
						21:44181908	21	rs2269165	44181908	G	ADD	976	0.2586	2.284	0.02239	rs2269165	PDE9A
						1:181412487	1	rs3845431	181412487	A	ADD	977	-0.2482	-2.284	0.0224	rs3845431
						2:81102264	2	rs2131255	81102264	G	ADD	976	0.2543	2.284	0.0224	rs2131255
						3:54551157	3	rs73091697	54551157	A	ADD	977	0.3958	2.283	0.0224	rs73091697	CACNA2D3
						3:177291697	3	exm-rs644695	177291697	G	ADD	977	-0.3841	-2.284	0.0224	rs1711904574
						3:196341833	3	JHU_3.196341832	196341833	G	ADD	976	-0.6792	-2.283	0.0224
						4:5804878	4	rs62297683	5804878	G	ADD	977	0.366	2.283	0.0224	rs62297683	EVC
						4:10149595	4	rs4697936	10149595	C	ADD	977	-0.2465	-2.284	0.0224	rs4697936
						15:39628562	15	rs7174403	39628562	A	ADD	977	0.283	2.283	0.0224	rs7174403	ENSG00000259345,ENSG00000308595
						1:229458456	1	rs1088	229458456	A	ADD	977	0.2783	2.283	0.02241	rs1088	CCSAP,ENSG00000237481
						2:33363021	2	JHU_2.33363020	33363021	G	ADD	977	0.4808	2.283	0.02241
						3:112919344	3	rs9831167	112919344	A	ADD	977	-0.2891	-2.283	0.02241	rs9831167
						7:82970095	7	rs4732508	82970095	A	ADD	975	-0.3756	-2.283	0.02241	rs4732508
						13:21689438	13	rs11839643	21689438	A	ADD	977	-0.385	-2.283	0.02241	rs11839643	ENSG00000302557
						1:196397819	1	rs1538686	196397819	G	ADD	977	0.2496	2.283	0.02242	rs1538686	KCNT2
						3:196433031	3	rs9849684	196433031	A	ADD	977	0.2558	2.283	0.02242	rs9714016	UBXN7-AS1
						8:3324801	8	rs17394506	3324801	G	ADD	977	0.3333	2.283	0.02242	rs17394506	CSMD1
						8:130577382	8	8:130577382-T-G	130577382	C	ADD	977	-0.2536	-2.283	0.02242
						11:80046192	11	rs72946982	80046192	G	ADD	977	-0.5239	-2.283	0.02242	rs72946982
						1:7962661	1	rs35554366	7962661	G	ADD	977	-0.3345	-2.283	0.02243	rs35554366	ENSG00000302605
						2:214590842	2	JHU_2.214590841	214590842	A	ADD	977	-0.2906	-2.283	0.02243
						2:216892446	2	exm2269218	216892446	G	ADD	977	-0.25	-2.283	0.02243
						6:30670292	6	exm-rs9405048	30670292	A	ADD	977	-0.372	-2.283	0.02243	rs9405048	MDC1
						8:57179020	8	exm-rs7815788	57179020	A	ADD	977	-0.3993	-2.283	0.02243	rs7815788
						10:117486910	10	rs2286631	117486910	C	ADD	977	-0.255	-2.283	0.02243	rs2286631	ATRNL1
						13:62318015	13	JHU_13.62318014	62318015	C	ADD	976	-0.259	-2.283	0.02243
						17:76571560	17	rs1562102	76571560	A	ADD	977	0.2651	2.283	0.02243	rs1562102	DNAH17
						4:111097851	4	rs74874270	111097851	G	ADD	977	-0.5595	-2.283	0.02244	rs74874270	ELOVL6
						6:29553727	6	rs1233388	29553727	G	ADD	977	-0.3191	-2.283	0.02244	rs1233388	OR2H2,GABBR1
						22:18325378	22	rs2895998	18325378	G	ADD	976	0.4933	2.283	0.02244	rs2895998	MICAL3
						2:1134384	2	JHU_2.1134383	1134384	A	ADD	977	0.3398	2.283	0.02245
						3:1806790	3	JHU_3.1806789	1806790	G	ADD	971	-0.6392	-2.283	0.02245
						3:175194597	3	JHU_3.175194596	175194597	G	ADD	977	0.2628	2.283	0.02245
						5:106293263	5	rs4957524	106293263	G	ADD	977	0.3161	2.283	0.02245	rs4957524	LINC01950
						11:20141414	11	rs10833249	20141414	A	ADD	977	-0.3246	-2.283	0.02245	rs10833249	NAV2,NAV2-AS1
						17:17919749	17	rs9913277	17919749	A	ADD	976	0.2623	2.283	0.02245	rs9913277	ATPAF2,DRC3
						2:38146418	2	rs4670791	38146418	A	ADD	977	-0.3703	-2.283	0.02246	rs4670791
						3:183548217	3	rs263002	183548217	A	ADD	975	-0.4451	-2.283	0.02246	rs263002	PARL,ENSG00000283765
						7:35596241	7	rs12540338	35596241	A	ADD	977	0.3368	2.282	0.02246	rs12540338
						10:3565039	10	rs10795052	3565039	A	ADD	976	-0.2502	-2.282	0.02246	rs10795052
						3:116795942	3	rs1402625	116795942	A	ADD	976	0.3401	2.282	0.02247	rs1402625
						4:79618245	4	rs115233471	79618245	A	ADD	977	0.4745	2.282	0.02247	rs115233471	LINC01094
						7:4651184	7	rs1015123	4651184	A	ADD	976	-0.3082	-2.282	0.02247	rs1015123	ENSG00000296681
						10:44268654	10	rs4080021	44268654	G	ADD	977	0.4183	2.282	0.02247	rs4080021
						1:14890071	1	rs10927466	14890071	A	ADD	977	0.2616	2.282	0.02248	rs10927466	KAZN
						4:19088066	4	JHU_4.19088065	19088066	A	ADD	977	0.2502	2.282	0.02248	rs207310
						4:30431211	4	rs2871445	30431211	C	ADD	977	0.3887	2.282	0.02248	rs2871445
						8:61962417	8	rs10097565	61962417	A	ADD	974	0.3903	2.282	0.02248	rs10097565
						15:63995423	15	exm-rs4411464	63995423	G	ADD	977	0.3518	2.282	0.02248	rs4411464	HERC1,ENSG00000259589
						15:85478729	15	rs2242046	85478729	A	ADD	977	-0.2493	-2.282	0.02248	rs2242046	SLC28A1
						17:74329957	17	JHU_17.74329956	74329957	T	ADD	975	-0.3234	-2.282	0.02248
						1:43221187	1	JHU_1.43221186	43221187	A	ADD	976	-0.4999	-2.282	0.02249
						2:174247919	2	rs7591287	174247919	G	ADD	977	0.2548	2.282	0.02249	rs7591287
						5:80719125	5	rs7732320	80719125	A	ADD	977	-0.452	-2.282	0.02249	rs10044730	MSH3
						12:133578889	12	JHU_12.133578888	133578889	A	ADD	977	-0.2649	-2.282	0.02249
						13:84434888	13	exm2272034	84434888	G	ADD	977	0.2743	2.282	0.02249
						3:80065597	3	rs9827131	80065597	A	ADD	976	0.4507	2.282	0.0225	rs9827131
						3:121975353	3	rs76947531	121975353	G	ADD	977	0.3703	2.282	0.0225	rs76947531	CASR
						4:116895632	4	rs17502284	116895632	A	ADD	977	0.3306	2.282	0.0225	rs17502284	ENSG00000293005
						7:20503965	7	rs1859044	20503965	G	ADD	977	-0.2977	-2.282	0.0225	rs1859044
						11:40591800	11	rs7944117	40591800	A	ADD	977	0.258	2.282	0.0225	rs7944117	LRRC4C
						12:92204834	12	rs7301246	92204834	G	ADD	977	0.5305	2.282	0.0225	rs7301246
						16:8156523	16	rs11640925	8156523	G	ADD	977	0.2613	2.282	0.0225	rs11640925	ENSG00000260289
						1:83857369	1	rs4907021	83857369	G	ADD	977	-0.2633	-2.282	0.02251	rs4907021	LINC01725
						16:769247	16	rs3169403	769247	A	ADD	974	0.2987	2.282	0.02251	rs3169403	METRN
						19:17667970	19	rs3848643	17667970	A	ADD	977	0.3451	2.282	0.02251	rs3848643	COLGALT1
						19:55037432	19	rs56370228	55037432	C	ADD	976	-0.3226	-2.282	0.02251	rs56370228	ENSG00000310422
						20:47013779	20	rs2281745	47013779	A	ADD	977	0.2761	2.282	0.02251	rs2281745	ENSG00000236874
						1:44772626	1	rs325145	44772626	A	ADD	977	-0.2764	-2.281	0.02252	rs325145	ERI3
						5:31604169	5	rs6895534	31604169	A	ADD	976	0.2496	2.282	0.02252	rs6895534
						5:126727418	5	rs1153432	126727418	G	ADD	975	0.308	2.282	0.02252	rs1153432	MEGF10
						11:62214530	11	rs55869750	62214530	G	ADD	977	-0.5994	-2.282	0.02252	rs55869750	AHNAK
						15:90349558	15	exm1188875	90349558	G	ADD	977	0.2517	2.281	0.02252
						3:26011981	3	rs12715077	26011981	A	ADD	970	-0.3375	-2.281	0.02253	rs12715077	ENSG00000307904
						4:21307467	4	rs11726974	21307467	C	ADD	977	0.2571	2.281	0.02253	rs11726974	KCNIP4,ENSG00000250243
						13:43874300	13	rs7325336	43874300	A	ADD	976	0.2536	2.281	0.02253	rs7325336	ENOX1
						18:11643985	18	JHU_18.11643984	11643985	G	ADD	977	0.291	2.281	0.02253	rs12959318	ENSG00000291183
						19:40662574	19	JHU_19.40662573	40662574	A	ADD	977	0.3825	2.281	0.02253
						5:113403389	5	rs901583	113403389	C	ADD	977	0.3386	2.281	0.02254	rs901583	KCNN2
						9:131137018	9	rs11999003	131137018	G	ADD	977	-0.3279	-2.281	0.02254	rs11999003	URM1
						11:16884769	11	rs117309988	16884769	C	ADD	977	-0.5385	-2.281	0.02254	rs117309988	PLEKHA7
						11:104118084	11	rs17336260	104118084	A	ADD	977	0.5115	2.281	0.02254	rs17336260
						12:67843093	12	rs10878621	67843093	A	ADD	977	0.3839	2.281	0.02254	rs10878621	LINC02408
						16:69511518	16	rs55643128	69511518	G	ADD	977	-0.3377	-2.281	0.02254	rs55643128
						20:34545495	20	rs4911523	34545495	A	ADD	977	0.3992	2.281	0.02254	rs4911523
						1:72509742	1	JHU_1.72509741	72509742	C	ADD	977	0.2483	2.281	0.02255
						9:136505114	9	exm793933	136505114	A	ADD	976	0.2528	2.281	0.02255
						10:429977	10	rs10904083	429977	A	ADD	977	-0.2747	-2.281	0.02255	rs10904083	DIP2C
						12:96487396	12	rs76352880	96487396	G	ADD	977	-0.4308	-2.281	0.02255	rs76352880
						7:48058356	7	rs73111159	48058356	G	ADD	976	0.3793	2.281	0.02256	rs73111159	SUN3
						10:431970	10	JHU_10.431969	431970	A	ADD	974	-0.2773	-2.281	0.02256
						17:906268	17	rs7219458	906268	G	ADD	977	-0.3504	-2.281	0.02256	rs7219458	TIMM22
						17:13946187	17	rs6502327	13946187	A	ADD	977	0.2515	2.281	0.02256	rs6502327	COX10-DT
						18:4019804	18	rs62083652	4019804	A	ADD	969	0.316	2.281	0.02256	rs62083652	DLGAP1
						18:57780326	18	18:57780326-A-G	57780326	G	ADD	976	0.2905	2.281	0.02256	rs34110521
						21:38364897	21	rs74936852	38364897	A	ADD	977	-0.6705	-2.281	0.02256	rs74936852
						3:36862980	3	rs4624519	36862980	A	ADD	976	-0.2647	-2.281	0.02257	rs4624519
						9:108943630	9	rs7025332	108943630	A	ADD	977	-0.3763	-2.281	0.02257	rs1208167194	CTNNAL1,ABITRAM
						10:120709474	10	rs4384316	120709474	A	ADD	977	-0.2626	-2.281	0.02257	rs4384316	LINC03036,ENSG00000294178
						16:85170117	16	rs3751757	85170117	A	ADD	977	-0.2713	-2.281	0.02257	rs3751757	LINC02139
						17:6368982	17	JHU_17.6368981	6368982	A	ADD	977	-0.443	-2.281	0.02257
						2:174677933	2	rs4513261	174677933	A	ADD	977	0.2654	2.28	0.02258	rs4513261
						2:178870586	2	JHU_2.178870585	178870586	G	ADD	977	-0.4395	-2.281	0.02258
						3:13691780	3	rs75380719	13691780	T	ADD	976	-0.3507	-2.28	0.02258	rs75380719
						4:78336681	4	rs75108564	78336681	G	ADD	976	-0.6644	-2.281	0.02258	rs75108564	ENSG00000249036
						9:23442387	9	rs7043141	23442387	A	ADD	977	-0.4266	-2.28	0.02258	rs7043141
						14:69149428	14	JHU_14.69149427	69149428	A	ADD	977	-0.3291	-2.28	0.02258
						1:8028930	1	rs34124834	8028930	C	ADD	976	-0.357	-2.28	0.02259	rs34124834	PARK7
						3:72800690	3	JHU_3.72800689	72800690	G	ADD	977	0.2978	2.28	0.02259
						8:103311667	8	rs36178006	103311667	C	ADD	977	-0.3772	-2.28	0.02259	rs36178006	UBR5
						13:41980674	13	rs76406049	41980674	G	ADD	976	0.275	2.28	0.02259	rs76406049
						21:39976701	21	rs2836565	39976701	A	ADD	977	-0.2936	-2.28	0.02259	rs2836565	ERG
						3:9179971	3	JHU_3.9179970	9179971	C	ADD	977	-0.2954	-2.28	0.0226
						4:105333354	4	rs10007721	105333354	C	ADD	977	-0.2934	-2.28	0.0226	rs10007721
						4:181509001	4	rs1013730	181509001	C	ADD	977	0.248	2.28	0.0226	rs1013730
						7:36353413	7	JHU_7.36353412	36353413	G	ADD	977	-0.3553	-2.28	0.0226
						10:26520507	10	rs8190646	26520507	G	ADD	977	-0.4797	-2.28	0.0226	rs8190646	GAD2
						10:26521398	10	JHU_10.26521397	26521398	A	ADD	977	-0.4797	-2.28	0.0226
						17:14431526	17	rs6502374	14431526	A	ADD	977	0.2852	2.28	0.0226	rs6502374
						1:195821284	1	JHU_1.195821283	195821284	G	ADD	976	-0.2524	-2.28	0.02261
						4:84737580	4	rs13120080	84737580	A	ADD	977	-0.2518	-2.28	0.02261	rs13120080	LINC02994
						10:65568254	10	rs7916789	65568254	A	ADD	977	-0.4489	-2.28	0.02261	rs7916789
						19:23540672	19	rs29991	23540672	G	ADD	974	0.3612	2.28	0.02261	rs29991	ZNF91
						1:64370049	1	rs855829	64370049	G	ADD	977	-0.3161	-2.28	0.02262	rs855829	ROR1
						1:228594569	1	JHU_1.228594568	228594569	A	ADD	976	-0.3828	-2.28	0.02262
						3:110512876	3	JHU_3.110512875	110512876	G	ADD	977	-0.3024	-2.28	0.02262
						4:131962618	4	rs17051141	131962618	A	ADD	965	0.3712	2.28	0.02262	rs17051141
						8:111948660	8	JHU_8.111948659	111948660	G	ADD	977	0.4377	2.28	0.02262
						10:63697657	10	JHU_10.63697656	63697657	A	ADD	977	-0.6331	-2.28	0.02262	rs76465877	ARID5B
						11:81405953	11	rs74748984	81405953	G	ADD	977	0.3343	2.28	0.02262	rs74748984
						13:114946692	13	rs9525293	114946692	A	ADD	977	-0.3187	-2.28	0.02262	rs9525293	ENSG00000283347,CFAP97D2
						2:105910513	2	rs1030877	105910513	G	ADD	977	-0.2715	-2.28	0.02263	rs1030877	TGFBRAP1
						5:76230696	5	rs35410030	76230696	G	ADD	977	-0.4149	-2.28	0.02263	rs35410030
						6:33903076	6	JHU_6.33903075	33903076	G	ADD	977	-0.303	-2.28	0.02263	rs9380389	LINC01016,ENSG00000304170
						6:40689997	6	rs4541736	40689997	C	ADD	977	0.4056	2.28	0.02263	rs4541736	ENSG00000300353
						6:103956896	6	JHU_6.103956895	103956896	G	ADD	975	0.4747	2.28	0.02263
						6:110257989	6	rs12528774	110257989	T	ADD	977	0.253	2.28	0.02263	rs12528774
						7:13875291	7	rs10486069	13875291	A	ADD	977	0.3035	2.28	0.02263	rs10486069
						17:3765599	17	rs177985	3765599	C	ADD	976	0.2993	2.28	0.02263	rs177985	CAMKK1
						22:37970189	22	rs5756736	37970189	G	ADD	977	-0.2578	-2.28	0.02263	rs5756736	LGALS2
						3:192531202	3	rs2986	192531202	G	ADD	973	0.2505	2.279	0.02264	rs2986	MB21D2
						4:105516772	4	rs6830643	105516772	G	ADD	977	0.4226	2.279	0.02264	rs6830643	CXXC4-AS1,ENSG00000248242
						6:162392902	6	rs11964796	162392902	A	ADD	977	0.2885	2.279	0.02264	rs11964796	PRKN
						7:22389875	7	rs2108288	22389875	A	ADD	977	-0.3362	-2.28	0.02264	rs2108288	RAPGEF5
						11:20936992	11	rs73456743	20936992	C	ADD	974	0.4614	2.279	0.02264	rs73456743	NELL1
						11:127999326	11	rs948256	127999326	C	ADD	977	0.2678	2.279	0.02264	rs948256	LINC02725,ENSG00000301990
						3:144343866	3	rs1164316	144343866	A	ADD	977	-0.4957	-2.279	0.02265	rs1164316
						4:186774557	4	rs13104167	186774557	G	ADD	975	0.246	2.279	0.02265	rs13104167	SORBS2,ENSG00000296399
						7:150667210	7	exm-rs3807375	150667210	A	ADD	977	0.2569	2.279	0.02265	rs3807375	KCNH2
						8:25769324	8	rs4570167	25769324	G	ADD	976	-0.2585	-2.279	0.02265	rs4570167	EBF2
						9:110359608	9	rs73513117	110359608	A	ADD	977	0.4833	2.279	0.02265	rs73513117
						21:32186269	21	rs728174	32186269	A	ADD	977	-0.2529	-2.279	0.02265	rs728174
						1:60435989	1	rs750351	60435989	G	ADD	976	-0.5332	-2.279	0.02266	rs750351
						1:163634461	1	JHU_1.163634460	163634461	A	ADD	977	-0.5709	-2.279	0.02266
						4:90126898	4	rs7674810	90126898	G	ADD	976	0.433	2.279	0.02266	rs7674810
						6:72927964	6	rs2496540	72927964	A	ADD	971	0.2575	2.279	0.02266	rs2496540	RIMS1
						8:3346459	8	rs2055339	3346459	G	ADD	974	0.2587	2.279	0.02266	rs2055339	CSMD1
						1:167076611	1	rs6663733	167076611	A	ADD	977	-0.3158	-2.279	0.02267	rs6663733	STYXL2
						5:76278432	5	rs4704381	76278432	C	ADD	974	0.3824	2.279	0.02267	rs4704381
						8:111943344	8	rs10955548	111943344	C	ADD	977	-0.4408	-2.279	0.02267	rs10955548	LINC01608
						12:117214617	12	rs7969141	117214617	G	ADD	977	-0.3912	-2.279	0.02267	rs7969141	RNFT2
						15:76772062	15	rs2469249	76772062	A	ADD	977	-0.2967	-2.279	0.02267	rs2469249	SCAPER,ENSG00000301872
						17:18013560	17	rs2955361	18013560	G	ADD	977	-0.5557	-2.279	0.02267	rs2955361	MYO15A,ENSG00000279428
						1:81342872	1	rs12091192	81342872	A	ADD	977	0.2677	2.279	0.02268	rs12091192
						2:102671067	2	rs11123905	102671067	A	ADD	977	0.2813	2.279	0.02268	rs1677241608	SLC9A2
						2:214592050	2	JHU_2.214592049	214592050	T	ADD	977	0.2543	2.279	0.02268	rs7597513	SPAG16
						4:147357834	4	rs66989520	147357834	A	ADD	977	0.3181	2.279	0.02268	rs66989520	SLC10A7
						6:29672529	6	exm-rs3094727	29672529	A	ADD	976	0.2711	2.279	0.02268	rs3094727	ENSG00000310484
						13:93167707	13	JHU_13.93167706	93167707	A	ADD	977	0.4527	2.279	0.02268
						14:44975606	14	exm1098595	44975606	A	ADD	977	0.3767	2.279	0.02268
						18:13714646	18	rs17693663	13714646	G	ADD	977	0.3057	2.279	0.02268	rs17693663	FAM210A
						20:33861904	20	rs639763	33861904	A	ADD	970	-0.3231	-2.279	0.02268	rs639763	MMP24,ENSG00000261582
						3:144007968	3	rs1568979	144007968	A	ADD	977	0.253	2.279	0.02269	rs1568979
						7:19981460	7	rs7790654	19981460	A	ADD	976	0.2809	2.279	0.02269	rs7790654	ENSG00000243004
						7:47824525	7	JHU_7.47824524	47824525	G	ADD	977	0.4413	2.279	0.02269	rs73103417	PKD1L1
						7:54097204	7	rs1526760	54097204	G	ADD	976	0.4353	2.279	0.02269	rs1526760
						1:193956727	1	rs669015	193956727	A	ADD	977	-0.323	-2.278	0.0227	rs669015	ENSG00000227240
						3:60159463	3	rs177138	60159463	G	ADD	977	0.2632	2.278	0.0227	rs177138	FHIT
						3:128259824	3	3:128259824-A-G	128259824	G	ADD	977	0.3016	2.278	0.0227
						4:63095164	4	JHU_4.63095163	63095164	A	ADD	977	0.3426	2.278	0.0227
						7:81942310	7	rs10954673	81942310	A	ADD	975	-0.322	-2.278	0.0227	rs10954673	CACNA2D1
						8:9109620	8	rs17656786	9109620	C	ADD	977	-0.3008	-2.278	0.0227	rs17656786	PPP1R3B-DT,ENSG00000253887
						8:11277314	8	rs11989613	11277314	G	ADD	975	-0.5035	-2.278	0.0227	rs11989613	FAM167A-AS1
						11:98357660	11	rs1482224	98357660	G	ADD	977	0.2772	2.279	0.0227	rs1482224	ENSG00000306141
						15:62319307	15	rs12442448	62319307	A	ADD	976	-0.2512	-2.279	0.0227	rs12442448	VPS13C
						19:5832209	19	exm1412728	5832209	A	ADD	976	-0.2734	-2.278	0.0227	rs778805	FUT6
						4:79422054	4	rs4975135	79422054	A	ADD	977	-0.3539	-2.278	0.02271	rs4975135	FRAS1
						7:22047778	7	JHU_7.22047777	22047778	A	ADD	977	-0.2853	-2.278	0.02271
						9:94374714	9	rs10512215	94374714	A	ADD	976	0.2788	2.278	0.02271	rs1182381921	MFSD14B
						14:97361637	14	rs57221296	97361637	A	ADD	977	0.4647	2.278	0.02271	rs57221296
						15:54592355	15	rs7164993	54592355	G	ADD	977	0.3348	2.278	0.02271	rs7164993	UNC13C
						21:33671140	21	JHU_21.33671139	33671140	G	ADD	977	0.4765	2.278	0.02271	rs1403199826	ITSN1,ENSG00000249209
						2:216577211	2	JHU_2.216577210	216577211	A	ADD	976	0.3662	2.278	0.02272
						6:53045749	6	rs4715383	53045749	A	ADD	977	-0.2789	-2.278	0.02272	rs4715383	ENSG00000301835
						8:132700563	8	rs1362534	132700563	G	ADD	975	-0.2568	-2.278	0.02272	rs1362534
						10:37143638	10	rs11010917	37143638	C	ADD	977	0.2625	2.278	0.02272	rs11010917
						10:89977005	10	JHU_10.89977004	89977005	C	ADD	977	0.3074	2.278	0.02272	rs17330824
						12:67227254	12	rs11176442	67227254	A	ADD	977	-0.4966	-2.278	0.02272	rs11176442
						13:37929913	13	rs9532039	37929913	G	ADD	977	0.248	2.278	0.02272	rs9532039
						15:54913174	15	rs10518774	54913174	A	ADD	976	-0.2514	-2.278	0.02272	rs10518774	UNC13C
						2:214205588	2	JHU_2.214205587	214205588	G	ADD	977	0.2543	2.278	0.02273	rs67591422	SPAG16
						3:115232912	3	rs10511343	115232912	A	ADD	976	-0.2502	-2.278	0.02273	rs10511343	ENSG00000242880
						9:114638598	9	rs10759513	114638598	A	ADD	977	0.2514	2.278	0.02273	rs10759513
						11:62092267	11	rs2513081	62092267	G	ADD	977	0.3209	2.278	0.02273	rs2513081
						17:16127206	17	rs178791	16127206	A	ADD	977	0.2497	2.278	0.02273	rs178791	PIGL
						17:17644397	17	rs66765962	17644397	I	ADD	977	0.2467	2.278	0.02273	rs66765962	RAI1
						2:42114736	2	JHU_2.42114735	42114736	G	ADD	976	0.2468	2.278	0.02274
						4:156112853	4	rs10517606	156112853	C	ADD	977	-0.257	-2.278	0.02274	rs10517606	NPY2R-AS1,MAP9-AS1
						6:32802807	6	rs4148872	32802807	A	ADD	974	0.335	2.278	0.02274	rs4148872	TAP2,ENSG00000250264
						15:92484106	15	rs12438885	92484106	C	ADD	974	-0.2679	-2.278	0.02274	rs12438885	SLCO3A1
						17:79026969	17	JHU_17.79026968	79026969	A	ADD	977	0.4957	2.278	0.02274
						1:171221917	1	rs4073692	171221917	A	ADD	970	0.3211	2.278	0.02275	rs4073692	FMO1
						7:138467073	7	rs59467242	138467073	A	ADD	977	0.4814	2.278	0.02275	rs59467242	ATP6V0A4
						11:126864588	11	rs541783	126864588	A	ADD	977	0.3329	2.278	0.02275	rs541783	KIRREL3,ENSG00000255317
						2:212587321	2	rs13002712	212587321	G	ADD	976	-0.2638	-2.277	0.02276	rs13002712	ERBB4
						3:179162316	3	exm2264018	179162316	A	ADD	977	-0.254	-2.277	0.02276	rs2287208	GNB4
						5:125641993	5	rs12517548	125641993	C	ADD	977	-0.291	-2.277	0.02276	rs12517548	ENSG00000248752
						8:9887171	8	JHU_8.9887170	9887171	C	ADD	976	0.3233	2.277	0.02276	rs10100074	MSRA-DT
						10:2568497	10	rs55699572	2568497	A	ADD	977	-0.3022	-2.277	0.02276	rs55699572	ENSG00000235281
						11:54933709	11	JHU_11.54933708	54933709	A	ADD	976	0.3651	2.277	0.02276	rs12790762
						15:69075474	15	rs2290428	69075474	A	ADD	975	-0.6154	-2.278	0.02276	rs2290428	ANP32A
						17:1145752	17	JHU_17.1145751	1145752	G	ADD	973	0.3105	2.277	0.02276	rs74516958	ENSG00000262213
						19:46800433	19	rs3826795	46800433	A	ADD	977	-0.32	-2.277	0.02276	rs3826795	HIF3A
						1:147371120	1	rs28386775	147371120	A	ADD	977	-0.3863	-2.277	0.02277	rs28386775
						10:104142294	10	rs1057050	104142294	A	ADD	977	0.4811	2.277	0.02277	rs1339288674	CFAP43,ENSG00000294028
						20:4290429	20	rs3995756	4290429	A	ADD	968	-0.5289	-2.277	0.02277	rs3995756	ENSG00000298420
						3:53216692	3	JHU_3.53216691	53216692	G	ADD	974	-0.2512	-2.277	0.02278
						3:153048865	3	rs9862609	153048865	A	ADD	977	-0.2661	-2.277	0.02278	rs9862609
						4:111057512	4	JHU_4.111057511	111057512	G	ADD	977	0.4517	2.277	0.02278
						7:22171815	7	rs3807535	22171815	A	ADD	977	0.2535	2.277	0.02278	rs3807535	RAPGEF5,ENSG00000305201
						8:120830971	8	JHU_8.120830970	120830971	G	ADD	977	0.2813	2.277	0.02278
						4:79422073	4	rs2867447	79422073	G	ADD	976	0.2806	2.277	0.02279	rs2867447	FRAS1
						4:131688005	4	rs12643993	131688005	G	ADD	977	0.3692	2.277	0.02279	rs12643993
						5:97429223	5	rs10866786	97429223	A	ADD	977	-0.2638	-2.277	0.02279	rs10866786	LINC01846
						7:41339302	7	JHU_7.41339301	41339302	A	ADD	975	-0.6353	-2.277	0.02279	rs62451712	ENSG00000302889
						7:145881098	7	JHU_7.145881097	145881098	C	ADD	975	-0.2998	-2.277	0.02279
						8:2017076	8	JHU_8.2017075	2017076	A	ADD	977	0.2508	2.277	0.02279	rs17684236	MYOM2
						12:91992942	12	rs11106209	91992942	G	ADD	975	0.4641	2.277	0.02279	rs11106209	ENSG00000289605
						12:92900527	12	JHU_12.92900526	92900527	A	ADD	976	-0.3459	-2.277	0.02279
						16:3775169	16	rs9392	3775169	A	ADD	977	0.289	2.277	0.02279	rs1473430479	CREBBP
						2:123764065	2	JHU_2.123764064	123764065	A	ADD	977	-0.2511	-2.277	0.0228	rs1581643
						7:9661878	7	rs35328335	9661878	C	ADD	977	-0.6791	-2.277	0.0228	rs35328335	ENSG00000234710
						10:59564235	10	JHU_10.59564234	59564235	C	ADD	977	0.2888	2.277	0.0228
						11:11095452	11	rs2896570	11095452	G	ADD	977	0.2662	2.277	0.0228	rs2896570	LINC02752
						15:58098521	15	rs8037239	58098521	A	ADD	977	-0.3344	-2.277	0.0228	rs8037239
						18:52574116	18	rs7232786	52574116	G	ADD	977	-0.3286	-2.277	0.0228	rs2033359272	DCC
						1:180467118	1	JHU_1.180467117	180467118	G	ADD	977	-0.682	-2.277	0.02281
						7:158572273	7	rs11971753	158572273	A	ADD	977	-0.6015	-2.277	0.02281	rs11971753	ESYT2
						16:54271021	16	rs59131842	54271021	A	ADD	976	0.316	2.277	0.02281	rs59131842
						17:32868563	17	rs1016125	32868563	A	ADD	977	-0.3318	-2.277	0.02281	rs1016125	TMEM132E-DT
						1:62294430	1	rs2185136	62294430	G	ADD	973	-0.5219	-2.276	0.02282	rs2185136	PATJ
						1:195804144	1	rs10754156	195804144	A	ADD	976	-0.2515	-2.276	0.02282	rs10754156	ENSG00000295216
						6:29674175	6	JHU_6.29674174	29674175	G	ADD	977	0.2675	2.276	0.02282
						6:29674197	6	JHU_6.29674196	29674197	G	ADD	977	0.2675	2.276	0.02282
						6:29674648	6	rs1476573	29674648	A	ADD	977	0.2675	2.276	0.02282	rs1476573	ENSG00000310484
						6:29674741	6	rs1476572	29674741	C	ADD	977	0.2675	2.276	0.02282	rs1476572	ENSG00000310484
						6:29675157	6	JHU_6.29675156	29675157	A	ADD	977	0.2675	2.276	0.02282
						6:29676316	6	JHU_6.29676315	29676316	A	ADD	977	0.2675	2.276	0.02282
						10:3600741	10	rs7068219	3600741	G	ADD	977	0.2862	2.276	0.02282	rs7068219	ENSG00000296170
						15:21937809	15	JHU_15.21937808	21937809	G	ADD	969	0.4375	2.276	0.02282
						15:62332980	15	exm-rs17271305	62332980	G	ADD	977	0.2489	2.276	0.02282	rs17271305	VPS13C
						3:25174059	3	JHU_3.25174058	25174059	A	ADD	977	0.2488	2.276	0.02283
						8:18470613	8	rs17596751	18470613	G	ADD	977	0.295	2.276	0.02283	rs17596751	PSD3
						10:1343198	10	rs11594721	1343198	G	ADD	977	0.2497	2.276	0.02283	rs11594721	ADARB2
						11:113321211	11	rs55697087	113321211	G	ADD	976	-0.2816	-2.276	0.02283	rs55697087	DRD2
						7:75304219	7	rs4728147	75304219	G	ADD	977	0.2458	2.276	0.02284	rs4728147	HIP1
						10:88040764	10	rs2168725	88040764	G	ADD	977	0.2567	2.276	0.02284	rs2168725	GRID1
						11:17434284	11	rs1805036	17434284	A	ADD	977	0.3918	2.276	0.02284	rs1805036	ABCC8
						11:17436271	11	rs4148627	17436271	A	ADD	977	0.3918	2.276	0.02284	rs4148627	ABCC8
						11:74757641	11	rs7941838	74757641	G	ADD	970	0.3209	2.276	0.02284	rs7941838
						11:99055661	11	JHU_11.99055660	99055661	A	ADD	975	0.4743	2.276	0.02284
						10:14285913	10	rs1218386	14285913	A	ADD	974	0.3537	2.276	0.02285	rs1218386	FRMD4A
						11:101190629	11	JHU_11.101190628	101190629	G	ADD	977	0.483	2.276	0.02285
						12:58979278	12	rs2048579	58979278	A	ADD	977	-0.2529	-2.276	0.02285	rs2048579	LINC02388,ENSG00000258231
						2:151971783	2	rs7584360	151971783	A	ADD	975	-0.2574	-2.276	0.02286	rs7584360	ENSG00000236885
						6:29941431	6	rs9295825	29941431	A	ADD	977	-0.2811	-2.276	0.02286	rs9295825	POLR1HASP,ENSG00000310474
						7:97898356	7	JHU_7.97898355	97898356	A	ADD	974	0.2718	2.276	0.02286	rs4364578	ENSG00000296691
						17:80384338	17	rs9914652	80384338	G	ADD	977	-0.2642	-2.276	0.02286	rs9914652	HEXD,HEXD-IT1
						2:112275538	2	JHU_2.112275537	112275538	A	ADD	976	-0.449	-2.276	0.02287
						2:130530945	2	rs2954601	130530945	A	ADD	977	0.2509	2.276	0.02287	rs2954601	LINC02572
						9:10505161	9	rs833417	10505161	G	ADD	977	-0.2681	-2.276	0.02287	rs833417	PTPRD
						12:73198428	12	rs7302677	73198428	A	ADD	976	0.2838	2.276	0.02287	rs7302677	ENSG00000258235
						12:92878556	12	rs17020378	92878556	G	ADD	977	-0.4722	-2.276	0.02287	rs17020378	LINC02397,ENSG00000310529
						17:52863768	17	JHU_17.52863767	52863768	G	ADD	977	-0.2697	-2.276	0.02287
						1:103491461	1	exm78760	103491461	C	ADD	977	0.4976	2.275	0.02288
						2:228089635	2	rs72977832	228089635	C	ADD	973	0.3923	2.275	0.02288	rs72977832	COL4A3,MFF-DT
						7:35597697	7	JHU_7.35597696	35597697	A	ADD	976	0.3358	2.275	0.02288	rs77902391
						7:83173619	7	rs3801536	83173619	C	ADD	977	-0.2982	-2.275	0.02288	rs3801536	SEMA3E
						5:113849294	5	rs400028	113849294	G	ADD	977	-0.2884	-2.275	0.02289	rs400028	ENSG00000246316
						6:7629577	6	rs1885466	7629577	A	ADD	976	0.3131	2.275	0.02289	rs1885466
						10:49871198	10	rs17781039	49871198	A	ADD	977	-0.3456	-2.275	0.02289	rs17781039
						20:47201039	20	rs6063279	47201039	G	ADD	977	0.316	2.275	0.02289	rs6063279	ENSG00000301042
						4:44849345	4	rs6816452	44849345	G	ADD	977	0.2407	2.275	0.0229	rs6816452	ENSG00000295039
						4:111019284	4	rs4698809	111019284	A	ADD	977	0.4179	2.275	0.0229	rs4698809	ELOVL6
						5:82037413	5	rs7701864	82037413	G	ADD	972	-0.3026	-2.275	0.0229	rs7701864
						7:67588739	7	rs2215356	67588739	G	ADD	977	-0.7276	-2.275	0.0229	rs2215356
						8:19249622	8	rs1915422	19249622	A	ADD	977	-0.2705	-2.275	0.0229	rs1915422	SH2D4A
						11:88117923	11	rs7111415	88117923	C	ADD	976	-0.2602	-2.275	0.0229	rs7111415	ENSG00000288018
						14:69082938	14	rs10136390	69082938	C	ADD	977	0.2741	2.275	0.0229	rs10136390	ENSG00000306917
						16:78940787	16	rs8053244	78940787	C	ADD	977	-0.2642	-2.275	0.0229	rs8053244	WWOX
						21:35580090	21	rs9983884	35580090	A	ADD	977	0.2581	2.275	0.0229	rs9983884	KCNE2,LINC00310
						1:59379043	1	rs17096897	59379043	G	ADD	977	0.3403	2.275	0.02291	rs17096897	LINC02777,JUN-DT
						2:10206686	2	rs12466448	10206686	G	ADD	975	-0.2841	-2.275	0.02291	rs12466448	CYS1
						5:156604874	5	JHU_5.156604873	156604874	A	ADD	977	0.3987	2.275	0.02291
						6:5049539	6	rs17139258	5049539	G	ADD	977	0.399	2.275	0.02291	rs17139258	ENSG00000271978
						6:30109831	6	rs9261490	30109831	G	ADD	977	-0.2933	-2.275	0.02291	rs9261490	TRIM40
						6:30109861	6	1kg_6_30217840	30109861	C	ADD	977	-0.2933	-2.275	0.02291	rs9261491	TRIM40
						6:30110058	6	exm-rs9261492	30110058	A	ADD	977	-0.2933	-2.275	0.02291	rs9261492	TRIM40
						6:30110337	6	1kg_6_30218316	30110337	A	ADD	977	-0.2933	-2.275	0.02291	rs9261493	TRIM40
						6:30111014	6	1kg_6_30218993	30111014	A	ADD	977	-0.2933	-2.275	0.02291
						6:30111526	6	rs9261501	30111526	A	ADD	977	-0.2933	-2.275	0.02291	rs9261501	TRIM40
						6:30111610	6	rs9261502	30111610	A	ADD	977	-0.2933	-2.275	0.02291	rs9261502	TRIM40
						6:30112704	6	exm-rs9261508	30112704	G	ADD	977	-0.2933	-2.275	0.02291	rs9261508	TRIM40
						6:30112906	6	rs9261509	30112906	G	ADD	977	-0.2933	-2.275	0.02291	rs9261509	TRIM40
						6:30113344	6	1kg_6_30221323	30113344	A	ADD	977	-0.2933	-2.275	0.02291
						6:30113417	6	rs3815085	30113417	A	ADD	977	-0.2933	-2.275	0.02291	rs3815085	TRIM40
						6:30113427	6	rs3815084	30113427	A	ADD	977	-0.2933	-2.275	0.02291	rs3815084	TRIM40
						6:30113471	6	1kg_6_30221450	30113471	A	ADD	977	-0.2933	-2.275	0.02291	rs1541324	TRIM40
						6:30113955	6	1kg_6_30221934	30113955	G	ADD	977	-0.2933	-2.275	0.02291	rs3815082	TRIM40
						6:30117101	6	rs9261519	30117101	G	ADD	977	-0.2933	-2.275	0.02291	rs9261519
						6:30117913	6	1kg_6_30225892	30117913	A	ADD	975	-0.2933	-2.275	0.02291
						6:30118128	6	rs9261525	30118128	G	ADD	977	-0.2933	-2.275	0.02291	rs9261525
						11:117323389	11	rs11216399	117323389	A	ADD	973	0.487	2.275	0.02291	rs11216399	DSCAML1
						12:46579450	12	JHU_12.46579449	46579450	G	ADD	976	0.4873	2.275	0.02291	rs3498	SLC38A1
						1:240870870	1	rs12042707	240870870	A	ADD	973	0.2502	2.275	0.02292	rs12042707	ENSG00000296496
						5:25777784	5	rs7736846	25777784	A	ADD	977	0.2963	2.275	0.02292	rs7736846	ENSG00000296327
						6:30270621	6	JHU_6.30270620	30270621	G	ADD	977	0.5177	2.275	0.02292
						6:30271792	6	1kg_6_30379771	30271792	A	ADD	977	0.5177	2.275	0.02292	rs4713310	HCG18
						6:30273939	6	1kg_6_30381918	30273939	A	ADD	977	0.5177	2.275	0.02292
						8:133501872	8	rs10091289	133501872	C	ADD	975	-0.6845	-2.275	0.02292	rs10091289
						2:60288101	2	JHU_2.60288100	60288101	G	ADD	974	-0.5046	-2.275	0.02293	rs11687115	ENSG00000233891,ENSG00000285611
						2:233784718	2	rs778356	233784718	A	ADD	977	-0.2994	-2.275	0.02293	rs778356	NGEF
						5:106137780	5	rs76927007	106137780	A	ADD	974	-0.5536	-2.275	0.02293	rs76927007
						6:30526845	6	exm-rs2516647	30526845	A	ADD	977	-0.2722	-2.275	0.02293	rs2516647	PRR3,ENSG00000290047
						6:134474280	6	rs1626029	134474280	A	ADD	977	0.2908	2.275	0.02293	rs1626029
						7:37327495	7	rs72624209	37327495	G	ADD	976	-0.6091	-2.275	0.02293	rs72624209	ELMO1
						10:97066807	10	rs10509694	97066807	G	ADD	974	-0.6346	-2.275	0.02293	rs10509694
						13:109984658	13	rs9301373	109984658	A	ADD	977	0.2485	2.275	0.02293	rs9301373
						14:51222368	14	JHU_14.51222367	51222368	G	ADD	976	0.4864	2.275	0.02293
						17:807669	17	JHU_17.807668	807669	A	ADD	976	0.3195	2.275	0.02293
						1:239677004	1	rs1782357	239677004	A	ADD	977	-0.2508	-2.274	0.02294	rs1782357	CHRM3
						4:23688573	4	rs11736033	23688573	G	ADD	977	0.2558	2.275	0.02294	rs11736033	ENSG00000250137
						4:24900982	4	rs17594723	24900982	C	ADD	977	-0.4588	-2.274	0.02294	rs17594723	CCDC149
						7:140769459	7	rs528957	140769459	A	ADD	975	-0.4443	-2.274	0.02294	rs528957
						12:12648843	12	rs11054935	12648843	G	ADD	977	0.2792	2.274	0.02294	rs11054935	DUSP16
						12:82746380	12	rs10735453	82746380	A	ADD	977	-0.3881	-2.274	0.02294	rs10735453	CCDC59
						6:133377511	6	rs4077768	133377511	A	ADD	977	-0.3228	-2.274	0.02295	rs4077768	LINC00326
						9:29033660	9	rs10968900	29033660	A	ADD	977	-0.3997	-2.274	0.02295	rs10968900	LINGO2
						9:119038034	9	rs10435873	119038034	C	ADD	977	0.2546	2.274	0.02295	rs10435873	PAPPA
						13:74655739	13	rs9318244	74655739	A	ADD	976	0.2498	2.274	0.02295	rs9318244	KLF12
						19:40226844	19	JHU_19.40226843	40226844	G	ADD	976	-0.2703	-2.274	0.02295
						2:46228166	2	rs56409320	46228166	A	ADD	977	0.5075	2.274	0.02296	rs56409320	PRKCE
						6:32969457	6	exm-rs172274	32969457	A	ADD	977	-0.268	-2.274	0.02296	rs172274
						10:72054096	10	rs7092327	72054096	G	ADD	976	-0.5082	-2.274	0.02296	rs7092327
						10:118379953	10	10:118379953-G-C	118379953	G	ADD	977	-0.2546	-2.274	0.02296
						11:104274753	11	JHU_11.104274752	104274753	T	ADD	974	0.2498	2.274	0.02296	rs4755032
						3:133225956	3	rs6806856	133225956	C	ADD	977	-0.5726	-2.274	0.02297	rs6806856
						5:164516633	5	JHU_5.164516632	164516633	G	ADD	977	0.3867	2.274	0.02297
						6:29985630	6	rs9348835	29985630	G	ADD	977	-0.2823	-2.274	0.02297	rs9348835	POLR1HASP
						6:30006765	6	1kg_6_30114744	30006765	A	ADD	977	-0.2823	-2.274	0.02297
						6:30008746	6	rs3910312	30008746	C	ADD	977	-0.2823	-2.274	0.02297	rs3910312	POLR1HASP
						6:30028800	6	rs9295829	30028800	G	ADD	977	-0.2823	-2.274	0.02297	rs9295829	POLR1HASP
						6:30040603	6	JHU_6.30040602	30040603	A	ADD	977	-0.2823	-2.274	0.02297
						2:29850704	2	rs4476307	29850704	C	ADD	975	0.4521	2.274	0.02298	rs4476307	ALK
						9:7314798	9	JHU_9.7314797	7314798	A	ADD	974	0.2473	2.274	0.02298
						15:79697846	15	rs2055716	79697846	A	ADD	977	-0.2528	-2.274	0.02298	rs2055716
						2:37768967	2	rs6747182	37768967	A	ADD	977	-0.3095	-2.274	0.02299	rs6747182	CDC42EP3-AS1
						6:162871262	6	JHU_6.162871261	162871262	G	ADD	977	0.3924	2.274	0.02299
						7:21717966	7	rs62445274	21717966	A	ADD	974	-0.3068	-2.274	0.02299	rs62445274	DNAH11
						21:47867318	21	rs2839265	47867318	A	ADD	976	0.2692	2.274	0.02299	rs2839265
						1:58923574	1	rs72669872	58923574	G	ADD	977	-0.5929	-2.273	0.023	rs72669872
						1:114703427	1	rs2629821	114703427	A	ADD	977	0.2544	2.273	0.023	rs2629821
						9:134334588	9	9:134334588-AG	134334588	G	ADD	977	0.365	2.273	0.023	rs34553878	PRRC2B
						13:96194528	13	rs9525017	96194528	G	ADD	977	0.2561	2.273	0.023	rs9525017	CLDN10
						2:143238322	2	rs66817059	143238322	A	ADD	977	0.3421	2.273	0.02301	rs66817059
						10:15609699	10	JHU_10.15609698	15609699	A	ADD	976	-0.6449	-2.273	0.02301
						11:94588465	11	exm-rs878874	94588465	G	ADD	976	-0.3635	-2.273	0.02301	rs878874	AMOTL1
						3:152256744	3	JHU_3.152256743	152256744	G	ADD	977	0.2703	2.273	0.02302
						6:162170524	6	JHU_6.162170523	162170524	G	ADD	976	-0.2569	-2.273	0.02302
						7:51500732	7	rs73115911	51500732	A	ADD	976	-0.3364	-2.273	0.02302	rs73115911
						8:25460879	8	rs12549314	25460879	A	ADD	976	-0.3117	-2.273	0.02302	rs12549314	ENSG00000253100
						15:27368477	15	rs8038005	27368477	G	ADD	977	-0.4692	-2.273	0.02302	rs8038005	GABRG3,GABRG3-AS1
						7:1580921	7	rs3735656	1580921	G	ADD	976	0.2474	2.273	0.02303	rs3735656	MAFK
						7:145399905	7	rs67228834	145399905	G	ADD	977	-0.4292	-2.273	0.02303	rs67228834
						8:14153650	8	rs10097743	14153650	A	ADD	975	-0.3095	-2.273	0.02303	rs10097743	SGCZ
						9:9151280	9	rs7861959	9151280	G	ADD	974	-0.2994	-2.273	0.02303	rs7861959	PTPRD
						12:70825242	12	rs2852	70825242	A	ADD	976	0.2572	2.273	0.02303	rs2852	KCNMB4
						16:29086987	16	rs62035308	29086987	C	ADD	972	0.4747	2.273	0.02303	rs62035308	PLA2G10CP,ENSG00000284671
						1:77190350	1	rs647890	77190350	G	ADD	976	0.2567	2.273	0.02304	rs647890
						4:99528386	4	JHU_4.99528385	99528386	G	ADD	974	-0.2666	-2.273	0.02304
						4:140296622	4	JHU_4.140296621	140296622	A	ADD	977	0.2529	2.273	0.02304
						6:133318562	6	rs2011426	133318562	G	ADD	975	-0.3611	-2.273	0.02304	rs2011426	LINC00326
						15:66531427	15	rs8040835	66531427	G	ADD	974	-0.2654	-2.273	0.02304	rs8040835	MEGF11
						2:81340758	2	rs1379380	81340758	C	ADD	977	0.5208	2.273	0.02305	rs1379380
						6:166368397	6	rs3914144	166368397	A	ADD	977	-0.5134	-2.273	0.02305	rs3914144	PDE10A
						7:20572700	7	rs916790	20572700	G	ADD	977	-0.2586	-2.273	0.02305	rs916790
						10:26214318	10	rs6482520	26214318	A	ADD	977	-0.2516	-2.273	0.02305	rs6482520	ENSG00000226304
						12:75113419	12	rs7316173	75113419	G	ADD	977	-0.2585	-2.273	0.02305	rs7316173
						4:103730493	4	rs223418	103730493	C	ADD	977	-0.2525	-2.272	0.02306	rs223418	UBE2D3
						7:158816641	7	JHU_7.158816640	158816641	A	ADD	976	0.515	2.272	0.02306	rs62485825	LINC00689,ENSG00000296259
						8:127070944	8	rs980347	127070944	A	ADD	976	0.2598	2.272	0.02306	rs980347	LINC00861
						13:47990029	13	JHU_13.47990028	47990029	A	ADD	977	0.4842	2.272	0.02306	rs998142	ENSG00000297874
						14:20603719	14	rs77673198	20603719	G	ADD	976	-0.4161	-2.272	0.02306	rs77673198
						18:30541291	18	JHU_18.30541290	30541291	C	ADD	976	-0.4867	-2.273	0.02306	rs80257460	CCDC178
						19:19032637	19	rs2231997	19032637	A	ADD	971	0.2602	2.273	0.02306	rs2231997	DDX49,ENSG00000268193
						9:13871187	9	rs12006148	13871187	G	ADD	971	-0.2631	-2.272	0.02307	rs12006148	ENSG00000289185
						11:97673784	11	JHU_11.97673783	97673784	G	ADD	977	0.3075	2.272	0.02307
						18:12721268	18	rs2847255	12721268	G	ADD	975	0.325	2.272	0.02307	rs2847255	PSMG2
						1:178476554	1	rs4304537	178476554	G	ADD	977	0.2478	2.272	0.02308	rs4304537	ENSG00000285910
						1:233970330	1	JHU_1.233970329	233970330	A	ADD	974	-0.5203	-2.272	0.02308	rs115002971	ENSG00000306050
						2:228776671	2	exm-rs10191097	228776671	A	ADD	977	0.2477	2.272	0.02308	rs10191097	DAW1
						2:228782976	2	rs1721355	228782976	G	ADD	977	0.2477	2.272	0.02308	rs1721355	DAW1
						4:17660407	4	rs2315554	17660407	A	ADD	977	0.2519	2.272	0.02308	rs2315554	FAM184B
						10:15705976	10	rs1934944	15705976	G	ADD	977	-0.2706	-2.272	0.02308	rs1934944	ITGA8
						11:124940325	11	JHU_11.124940324	124940325	C	ADD	977	-0.3353	-2.272	0.02308	rs58206650	SLC37A2
						11:124940330	11	JHU_11.124940329	124940330	A	ADD	977	-0.3353	-2.272	0.02308	rs34906270	SLC37A2
						6:85904993	6	JHU_6.85904992	85904993	G	ADD	972	0.2757	2.272	0.02309	rs117813573
						8:63362315	8	rs17243191	63362315	A	ADD	975	-0.3076	-2.272	0.02309	rs17243191	NKAIN3
						18:75885610	18	JHU_18.75885609	75885610	G	ADD	976	0.4444	2.272	0.02309
						1:90929017	1	rs76225730	90929017	A	ADD	977	-0.5998	-2.272	0.0231	rs76225730
						1:111956473	1	rs1777833	111956473	G	ADD	977	-0.6016	-2.272	0.0231	rs1777833
						4:181567271	4	rs2546275	181567271	G	ADD	977	0.2651	2.272	0.0231	rs2546275
						6:30516458	6	1kg_6_30624437	30516458	G	ADD	977	0.3352	2.272	0.0231
						8:125031572	8	JHU_8.125031571	125031572	A	ADD	977	-0.6378	-2.272	0.0231	rs4329257	FER1L6-AS1,FER1L6
						12:104391817	12	rs6539116	104391817	A	ADD	976	-0.2653	-2.272	0.0231	rs6539116	GLT8D2
						15:60337298	15	rs335787	60337298	A	ADD	977	-0.2589	-2.272	0.0231	rs335787
						19:29501540	19	rs12975753	29501540	A	ADD	977	0.3023	2.272	0.0231	rs12975753	LINC01532
						4:145957248	4	rs35311767	145957248	C	ADD	973	0.3898	2.272	0.02311	rs35311767	ANAPC10,ENSG00000285713
						15:94578432	15	JHU_15.94578431	94578432	A	ADD	977	-0.2942	-2.272	0.02311
						1:103490167	1	JHU_1.103490166	103490167	C	ADD	976	0.4967	2.271	0.02312	rs71664961	COL11A1
						1:212562975	1	rs6676208	212562975	C	ADD	977	0.3024	2.271	0.02312	rs6676208	PACC1
						3:165494739	3	3:165494739-A-G	165494739	A	ADD	971	-0.2747	-2.271	0.02312
						10:6096199	10	rs10795763	6096199	C	ADD	973	-0.2574	-2.271	0.02312	rs10795763	IL2RA
						20:1368127	20	rs1294688	1368127	G	ADD	977	-0.3065	-2.271	0.02312	rs1294688	FKBP1A,ENSG00000274322
						20:32668624	20	JHU_20.32668623	32668624	A	ADD	977	-0.3197	-2.271	0.02312
						1:103490163	1	JHU_1.103490162	103490163	A	ADD	976	0.4966	2.271	0.02313	rs71664960	COL11A1
						3:38540541	3	3:38540541-A-G	38540541	G	ADD	977	0.2578	2.271	0.02313	rs2300668	EXOG
						5:25089614	5	rs7733733	25089614	G	ADD	977	0.3152	2.271	0.02313	rs7733733	LINC02228
						5:172412553	5	rs6866221	172412553	A	ADD	977	-0.3024	-2.271	0.02313	rs6866221	ATP6V0E1
						8:17478525	8	rs80343296	17478525	A	ADD	977	-0.5918	-2.271	0.02313	rs80343296	PDGFRL
						14:105080065	14	rs11628289	105080065	G	ADD	977	0.2503	2.271	0.02313	rs11628289
						21:39049362	21	rs1787404	39049362	A	ADD	975	-0.2669	-2.271	0.02313	rs1787404	KCNJ6,KCNJ6-AS1
						2:23762302	2	JHU_2.23762301	23762302	G	ADD	976	-0.2766	-2.271	0.02314
						3:77169971	3	rs6785747	77169971	G	ADD	977	-0.4877	-2.271	0.02314	rs6785747	ROBO2
						8:107524985	8	exm2266670	107524985	A	ADD	973	-0.2802	-2.271	0.02314
						9:31021567	9	rs2778413	31021567	A	ADD	977	0.2622	2.271	0.02314	rs2778413	ENSG00000297063
						15:62009347	15	rs12899391	62009347	C	ADD	974	-0.2932	-2.271	0.02314	rs12899391	LINC02349
						17:49497560	17	rs9903435	49497560	A	ADD	977	0.248	2.271	0.02314	rs9903435	LINC02073
						18:77188406	18	rs12606408	77188406	A	ADD	977	-0.2508	-2.271	0.02314	rs12606408	NFATC1
						1:7625468	1	rs6667052	7625468	G	ADD	971	-0.2913	-2.271	0.02315	rs6667052	CAMTA1
						3:190286886	3	rs3773978	190286886	A	ADD	977	0.3108	2.271	0.02315	rs3773978	IL1RAP
						5:131995964	5	rs20541	131995964	A	ADD	977	0.3013	2.271	0.02315	rs20541	IL13
						5:135705837	5	JHU_5.135705836	135705837	T	ADD	976	0.3395	2.271	0.02315
						5:177778425	5	JHU_5.177778424	177778425	C	ADD	973	-0.37	-2.271	0.02315
						10:78741306	10	rs6480848	78741306	G	ADD	977	0.3046	2.271	0.02315	rs1840401195	ENSG00000228683
						11:113397655	11	rs2511515	113397655	C	ADD	977	-0.2861	-2.271	0.02315	rs2511515
						3:126798493	3	rs6439033	126798493	G	ADD	977	-0.2641	-2.271	0.02316	rs6439033
						5:175766433	5	rs13184338	175766433	G	ADD	976	-0.6902	-2.271	0.02316	rs13184338	SIMC1
						6:31844684	6	rs6907185	31844684	G	ADD	977	-0.446	-2.271	0.02316	rs6907185	SLC44A4
						16:66270632	16	rs235125	66270632	A	ADD	977	0.2887	2.271	0.02316	rs235125	ENSG00000305097
						2:59097683	2	rs7349458	59097683	C	ADD	977	-0.592	-2.271	0.02317	rs1239666457	LINC01122
						12:66654965	12	JHU_12.66654964	66654965	A	ADD	977	0.4293	2.271	0.02317	rs111858825	ENSG00000300010
						13:91819667	13	JHU_13.91819666	91819667	A	ADD	977	-0.5062	-2.271	0.02317
						18:29378538	18	rs669020	29378538	A	ADD	977	0.2429	2.271	0.02317	rs669020	ENSG00000293872
						1:236441037	1	rs1749553	236441037	A	ADD	976	-0.2486	-2.27	0.02318	rs1749553	ERO1B
						5:154831765	5	JHU_5.154831764	154831765	A	ADD	977	-0.26	-2.27	0.02318
						6:106975536	6	rs11153000	106975536	C	ADD	977	-0.2963	-2.27	0.02318	rs11153000	CRYBG1
						10:55105345	10	JHU_10.55105344	55105345	G	ADD	977	0.4175	2.27	0.02318	rs11596482
						13:74544645	13	JHU_13.74544644	74544645	G	ADD	974	0.3543	2.27	0.02318
						18:33718326	18	exm1383038	33718326	C	ADD	976	0.2612	2.27	0.02318	rs1785934	ELP2
						20:41609540	20	rs77004037	41609540	A	ADD	977	-0.4075	-2.271	0.02318	rs77004037	PTPRT
						20:56146243	20	rs1569718	56146243	A	ADD	977	-0.3278	-2.27	0.02318	rs1569718	ENSG00000299797
						21:22909205	21	rs2826887	22909205	C	ADD	976	0.2573	2.27	0.02318	rs2826887	NCAM2
						4:179419106	4	rs13125931	179419106	G	ADD	977	0.3019	2.27	0.02319	rs13125931
						2:68595939	2	rs7567378	68595939	G	ADD	976	-0.4438	-2.27	0.0232	rs7567378	PLEK
						18:4019781	18	JHU_18.4019780	4019781	T	ADD	976	0.3154	2.27	0.0232	rs17653931	DLGAP1
						19:55239223	19	19:55239223-GA	55239223	G	ADD	977	-0.2468	-2.27	0.0232
						1:10870691	1	JHU_1.10870690	10870691	A	ADD	973	0.3519	2.27	0.02321
						6:7308412	6	6:7308412-T-C	7308412	G	ADD	977	-0.6321	-2.27	0.02321
						6:14167198	6	rs853346	14167198	A	ADD	977	0.2954	2.27	0.02321	rs853346	ENSG00000285639
						9:110357355	9	JHU_9.110357354	110357355	A	ADD	975	0.4813	2.27	0.02321	rs80256173
						10:70825604	10	rs5030929	70825604	A	ADD	976	-0.3567	-2.27	0.02321	rs5030929	ENSG00000297252
						11:22188169	11	rs12295160	22188169	G	ADD	977	-0.4016	-2.27	0.02321	rs12295160	ENSG00000287962
						11:84484686	11	rs1943688	84484686	A	ADD	977	0.3716	2.27	0.02321	rs2099146469	DLG2
						13:77201082	13	JHU_13.77201081	77201082	A	ADD	977	-0.2514	-2.27	0.02321
						14:52892612	14	rs10140657	52892612	G	ADD	975	0.2859	2.27	0.02321	rs10140657
						21:28489705	21	rs2212824	28489705	G	ADD	977	-0.2674	-2.27	0.02321	rs2212824	ENSG00000296857
						7:90001496	7	exm632884	90001496	C	ADD	977	-0.364	-2.27	0.02322	rs35001814	GTPBP10,ENSG00000309151
						12:40329615	12	JHU_12.40329614	40329615	A	ADD	975	0.2523	2.27	0.02322
						1:167863706	1	rs437846	167863706	A	ADD	977	0.2924	2.27	0.02323	rs437846	ADCY10
						1:233997870	1	rs923975	233997870	C	ADD	977	0.2556	2.27	0.02323	rs923975	ENSG00000286666,ENSG00000306050
						4:10205595	4	rs16894893	10205595	T	ADD	977	0.2454	2.27	0.02323	rs16894893
						9:14763194	9	rs10114365	14763194	A	ADD	977	0.2662	2.27	0.02323	rs10114365	FREM1
						19:41341589	19	rs7251418	41341589	A	ADD	976	-0.2945	-2.27	0.02323	rs7251418	ENSG00000268797,ENSG00000269843
						20:20320736	20	rs6106236	20320736	A	ADD	971	-0.2804	-2.27	0.02323	rs6106236	CFAP61
						2:109556365	2	rs6542787	109556365	G	ADD	977	0.3226	2.269	0.02324	rs6542787	EDAR
						3:183188619	3	rs57899856	183188619	A	ADD	977	-0.4139	-2.269	0.02324	rs57899856
						6:30274773	6	1kg_6_30382752	30274773	A	ADD	976	0.5165	2.269	0.02324
						2:45911022	2	rs6751406	45911022	C	ADD	977	0.4857	2.269	0.02325	rs6751406	PRKCE
						4:28887284	4	rs7658708	28887284	A	ADD	977	0.3234	2.269	0.02325	rs7658708
						8:119246066	8	rs11562664	119246066	G	ADD	977	0.3883	2.269	0.02325	rs11562664	SAMD12
						11:58529143	11	rs12417075	58529143	A	ADD	976	-0.3698	-2.269	0.02325	rs12417075
						12:52334814	12	rs116863940	52334814	A	ADD	976	0.3734	2.269	0.02325	rs116863940
						13:113105378	13	rs9577760	113105378	A	ADD	977	0.2544	2.269	0.02325	rs9577760	ENSG00000295796
						1:4217286	1	JHU_1.4217285	4217286	C	ADD	977	0.4717	2.269	0.02326	rs12095912
						6:67813851	6	JHU_6.67813850	67813851	A	ADD	976	0.2517	2.269	0.02326
						6:169305293	6	JHU_6.169305292	169305293	G	ADD	973	-0.4322	-2.269	0.02326
						10:56094440	10	JHU_10.56094439	56094440	G	ADD	977	0.2472	2.269	0.02326	rs2795920	PCDH15
						17:67885499	17	rs9302906	67885499	A	ADD	977	-0.3772	-2.269	0.02326	rs9302906	LINC01483
						17:67890836	17	rs2106607	67890836	G	ADD	977	-0.3772	-2.269	0.02326	rs2106607	LINC01483
						1:190135811	1	rs1093086	190135811	A	ADD	977	0.2712	2.269	0.02327	rs1093086	BRINP3
						2:102575047	2	JHU_2.102575046	102575047	A	ADD	977	0.2768	2.269	0.02327
						3:16207114	3	JHU_3.16207113	16207114	A	ADD	976	0.4265	2.269	0.02327
						3:135587811	3	rs1401543	135587811	G	ADD	977	0.2872	2.269	0.02327	rs1401543
						4:6507841	4	rs4689469	6507841	A	ADD	977	0.271	2.269	0.02327	rs4689469	PPP2R2C
						4:187664257	4	JHU_4.187664256	187664257	C	ADD	969	0.3654	2.269	0.02327
						17:51194451	17	JHU_17.51194450	51194451	C	ADD	968	0.3228	2.269	0.02327
						1:168420794	1	rs72703770	168420794	A	ADD	976	0.415	2.269	0.02328	rs72703770	ENSG00000228697,ENSG00000307038
						4:123697294	4	JHU_4.123697293	123697294	A	ADD	976	0.4438	2.269	0.02328
						5:22385760	5	rs72744844	22385760	G	ADD	977	0.4417	2.269	0.02328	rs72744844	CDH12
						6:52596516	6	rs2748991	52596516	A	ADD	977	-0.248	-2.269	0.02328	rs2748991
						7:109709131	7	JHU_7.109709130	109709131	A	ADD	977	-0.2662	-2.269	0.02328
						9:77268666	9	rs10869433	77268666	A	ADD	977	0.3278	2.269	0.02328	rs10869433	RORB
						12:6562753	12	exm977523	6562753	A	ADD	975	0.2706	2.269	0.02328
						12:63227449	12	rs61922303	63227449	C	ADD	977	-0.5154	-2.269	0.02328	rs61922303	PPM1H
						14:56655397	14	rs61989867	56655397	G	ADD	977	0.4554	2.269	0.02328	rs61989867	PELI2
						16:86327769	16	JHU_16.86327768	86327769	A	ADD	977	-0.5546	-2.269	0.02328
						3:38885616	3	rs13317208	38885616	A	ADD	977	0.2707	2.269	0.02329	rs13317208
						3:165483087	3	3:165483087-A-T	165483087	T	ADD	974	-0.2748	-2.269	0.02329	rs9832712	LINC01322
						3:189832890	3	rs6788208	189832890	A	ADD	976	0.3309	2.269	0.02329	rs6788208	P3H2
						15:80202906	15	rs6495456	80202906	A	ADD	977	-0.2712	-2.269	0.02329	rs6495456	ST20,ST20-MTHFS
						19:24457120	19	rs2255598	24457120	G	ADD	977	-0.5693	-2.269	0.02329	rs2255598
						21:16211191	21	exm-rs6517050	16211191	C	ADD	977	0.2543	2.269	0.02329	rs6517050	ASMER1
						1:216235074	1	rs1436776	216235074	G	ADD	977	0.2487	2.268	0.0233	rs1436776	USH2A
						4:65592228	4	rs12639640	65592228	A	ADD	977	0.2426	2.268	0.0233	rs12639640
						4:121095379	4	rs12644766	121095379	G	ADD	977	0.2591	2.268	0.0233	rs12644766	MAD2L1-DT
						12:82916987	12	JHU_12.82916986	82916987	A	ADD	977	-0.3862	-2.269	0.0233
						12:102968473	12	rs12310861	102968473	A	ADD	976	0.3008	2.268	0.0233	rs12310861	ENSG00000296233
						17:15496727	17	exm1297057	15496727	C	ADD	977	0.3528	2.268	0.0233
						17:76630164	17	rs4796803	76630164	A	ADD	976	-0.3402	-2.268	0.0233	rs4796803
						5:5883342	5	rs1032747	5883342	A	ADD	977	-0.3141	-2.268	0.02331	rs1032747
						6:29673186	6	JHU_6.29673185	29673186	G	ADD	972	0.267	2.268	0.02331
						8:120671574	8	JHU_8.120671573	120671574	C	ADD	967	0.2568	2.268	0.02331
						10:11731124	10	rs11257254	11731124	A	ADD	977	-0.4004	-2.268	0.02331	rs11257254	ENSG00000308311
						2:58820417	2	rs2902140	58820417	A	ADD	977	0.2926	2.268	0.02332	rs2902140	LINC01122
						4:160185669	4	rs13145422	160185669	A	ADD	977	0.2524	2.268	0.02332	rs13145422	RAPGEF2
						4:169425372	4	JHU_4.169425371	169425372	A	ADD	977	0.3866	2.268	0.02332	rs62333823	PALLD
						6:31244082	6	rs13203895	31244082	A	ADD	977	-0.4113	-2.268	0.02332	rs13203895	USP8P1,ENSG00000298396
						6:31244711	6	rs12209312	31244711	C	ADD	977	-0.4113	-2.268	0.02332	rs12209312	USP8P1,ENSG00000298396
						6:31252925	6	exm-rs12191877	31252925	A	ADD	977	-0.4113	-2.268	0.02332	rs12191877	ENSG00000298396
						6:33098988	6	rs2294477	33098988	C	ADD	976	0.2486	2.268	0.02332	rs2294477	ENSG00000291111,ENSG00000301948
						7:37452204	7	JHU_7.37452203	37452204	C	ADD	977	-0.321	-2.268	0.02332
						7:37455031	7	rs10253164	37455031	G	ADD	977	-0.321	-2.268	0.02332	rs10253164	ELMO1
						9:71512668	9	rs6560420	71512668	G	ADD	977	0.2891	2.268	0.02332	rs6560420	PIP5K1B
						11:55158563	11	rs7925158	55158563	G	ADD	977	0.3657	2.268	0.02332	rs1316712700
						1:95110447	1	rs3885983	95110447	A	ADD	977	0.2639	2.268	0.02333	rs3885983	SLC44A3-AS1
						7:46942387	7	rs10256313	46942387	A	ADD	977	-0.2773	-2.268	0.02333	rs10256313	ENSG00000232072
						8:127107701	8	rs4436090	127107701	G	ADD	977	0.3826	2.268	0.02333	rs4436090	LINC00861
						10:1400255	10	JHU_10.1400254	1400255	A	ADD	977	0.279	2.268	0.02333	rs12770677	ADARB2
						10:120140127	10	rs78756	120140127	A	ADD	977	-0.3464	-2.268	0.02333	rs78756	LINC00867
						12:115567383	12	rs1008640	115567383	G	ADD	977	0.2629	2.268	0.02333	rs1008640	ENSG00000305627
						8:105892724	8	rs71506363	105892724	G	ADD	976	0.4175	2.268	0.02334	rs71506363
						18:43308889	18	rs9967412	43308889	G	ADD	977	-0.2529	-2.268	0.02334	rs9967412	SLC14A1,ENSG00000288545
						1:158996895	1	rs1101993	158996895	G	ADD	968	0.301	2.268	0.02335	rs1101993	IFI16
						2:141427420	2	rs2165507	141427420	G	ADD	976	-0.4248	-2.268	0.02335	rs2165507	LRP1B
						4:169341537	4	rs62334143	169341537	A	ADD	977	-0.7069	-2.268	0.02335	rs62334143	DDX60L
						7:82790242	7	rs6467937	82790242	G	ADD	976	0.3597	2.268	0.02335	rs6467937	PCLO
						9:77329557	9	JHU_9.77329556	77329557	A	ADD	977	-0.2626	-2.268	0.02335
						2:106439181	2	rs1465639	106439181	G	ADD	977	-0.257	-2.267	0.02336	rs1465639	NCK2
						4:79431446	4	JHU_4.79431445	79431446	A	ADD	977	0.2795	2.268	0.02336
						6:43995668	6	rs4711760	43995668	G	ADD	976	0.2537	2.268	0.02336	rs4711760	SCIRT
						14:45283699	14	rs7154123	45283699	A	ADD	977	0.2722	2.268	0.02336	rs7154123	RRAGAP1-AS1
						3:165491765	3	3:165491765-G-C	165491765	G	ADD	974	-0.2746	-2.267	0.02337
						7:20119771	7	JHU_7.20119770	20119771	G	ADD	976	-0.5887	-2.267	0.02337	rs76117788	ENSG00000243004
						10:50847997	10	rs12266458	50847997	A	ADD	973	-0.5616	-2.267	0.02337	rs12266458	CHAT
						17:77655535	17	rs72855427	77655535	A	ADD	977	0.3453	2.267	0.02337	rs72855427	ENSG00000306583
						5:85682543	5	JHU_5.85682542	85682543	T	ADD	977	0.3889	2.267	0.02338	rs62374883
						10:4378743	10	rs10795156	4378743	A	ADD	977	-0.2685	-2.267	0.02338	rs10795156	ENSG00000297481
						14:21765996	14	JHU_14.21765995	21765996	A	ADD	958	-0.3249	-2.267	0.02338
						17:7419215	17	JHU_17.7419214	7419215	C	ADD	974	0.2958	2.267	0.02338
						17:36086689	17	JHU_17.36086688	36086689	A	ADD	975	-0.2737	-2.267	0.02338
						6:25383814	6	rs215012	25383814	G	ADD	976	-0.2491	-2.267	0.02339	rs215012	CARMIL1,CMAHP
						7:139180065	7	JHU_7.139180064	139180065	C	ADD	973	0.3231	2.267	0.02339
						8:122148511	8	rs1433394	122148511	A	ADD	977	0.3034	2.267	0.02339	rs1433394
						17:75761003	17	rs7501958	75761003	A	ADD	977	0.2539	2.267	0.02339	rs7501958
						21:32200972	21	rs2833117	32200972	C	ADD	977	-0.2518	-2.267	0.02339	rs2833117
						3:1654132	3	rs444479	1654132	A	ADD	977	0.4637	2.267	0.0234	rs444479
						3:1656488	3	rs2648447	1656488	C	ADD	977	0.4637	2.267	0.0234	rs2648447
						3:38566480	3	rs1065800	38566480	A	ADD	969	0.2562	2.267	0.0234	rs1065800	EXOG
						8:123755268	8	rs11779978	123755268	G	ADD	977	0.2992	2.267	0.0234	rs11779978
						9:21165348	9	JHU_9.21165347	21165348	A	ADD	975	-0.2695	-2.267	0.0234	rs7024135
						13:62870196	13	JHU_13.62870195	62870196	A	ADD	977	0.3528	2.267	0.0234
						20:50559652	20	exm-rs6068020	50559652	A	ADD	977	0.2527	2.267	0.0234	rs6068020	ENSG00000295844
						1:195821468	1	rs11807812	195821468	A	ADD	977	-0.2509	-2.267	0.02341	rs11807812	ENSG00000295216
						1:195822163	1	JHU_1.195822162	195822163	G	ADD	977	-0.2509	-2.267	0.02341
						1:195825304	1	rs7530086	195825304	G	ADD	977	-0.2509	-2.267	0.02341	rs7530086	ENSG00000295216
						1:195826738	1	rs6679891	195826738	G	ADD	977	-0.2509	-2.267	0.02341	rs6679891	ENSG00000295216
						1:203491150	1	rs4971239	203491150	A	ADD	973	-0.3459	-2.267	0.02341	rs4971239	ENSG00000299041
						1:234906787	1	JHU_1.234906786	234906787	A	ADD	977	0.4334	2.267	0.02341	rs74346144	ENSG00000289377,ENSG00000300472
						2:112408424	2	JHU_2.112408423	112408424	G	ADD	977	0.3933	2.267	0.02341
						2:137310884	2	JHU_2.137310883	137310884	G	ADD	977	0.5383	2.267	0.02341
						4:87107908	4	JHU_4.87107907	87107908	A	ADD	977	-0.2721	-2.267	0.02341
						5:174982432	5	rs10038582	174982432	G	ADD	977	-0.3449	-2.267	0.02341	rs10038582	ENSG00000299105
						6:45814499	6	rs7767586	45814499	G	ADD	977	0.2871	2.267	0.02341	rs7767586
						6:143543376	6	rs17529996	143543376	C	ADD	977	-0.5053	-2.267	0.02341	rs17529996	AIG1
						8:9800996	8	JHU_8.9800995	9800996	G	ADD	977	0.3063	2.267	0.02341
						8:58295759	8	rs7840862	58295759	G	ADD	977	0.3453	2.267	0.02341	rs7840862
						13:28039167	13	JHU_13.28039166	28039167	G	ADD	977	0.4514	2.267	0.02341
						17:76858353	17	JHU_17.76858352	76858353	A	ADD	972	0.4833	2.267	0.02341
						18:56269206	18	rs9964346	56269206	A	ADD	977	0.2644	2.267	0.02341	rs9964346	ALPK2,ENSG00000296489
						19:53815718	19	rs10425273	53815718	G	ADD	977	0.2635	2.267	0.02341	rs10425273
						20:4027485	20	rs8125729	4027485	G	ADD	972	-0.2818	-2.267	0.02341	rs8125729
						1:59205102	1	rs1969772	59205102	A	ADD	977	-0.2801	-2.267	0.02342	rs1969772	ENSG00000283445
						1:67839759	1	JHU_1.67839758	67839759	A	ADD	977	-0.6688	-2.266	0.02342
						1:86720853	1	rs6420973	86720853	A	ADD	977	0.2463	2.267	0.02342	rs6420973
						2:240307801	2	rs908259	240307801	A	ADD	976	0.2904	2.266	0.02342	rs908259	HDAC4
						15:61683353	15	rs8039576	61683353	C	ADD	977	-0.5413	-2.267	0.02342	rs8039576	ENSG00000259675,ENSG00000295199
						2:234833457	2	rs6431648	234833457	A	ADD	977	-0.3296	-2.266	0.02343	rs6431648	TRPM8
						3:28846739	3	rs12636812	28846739	G	ADD	977	0.2793	2.266	0.02343	rs12636812	RBMS3,ENSG00000283563
						3:100867239	3	JHU_3.100867238	100867239	A	ADD	976	0.3602	2.266	0.02343	rs76289280
						5:134365091	5	rs474853	134365091	G	ADD	977	-0.2658	-2.266	0.02343	rs474853	PITX1
						6:29676551	6	JHU_6.29676550	29676551	A	ADD	976	0.2663	2.266	0.02343
						7:121992289	7	rs798695	121992289	C	ADD	977	0.2575	2.266	0.02343	rs798695	CADPS2,ENSG00000240499,ENSG00000293696
						12:49732186	12	rs74338771	49732186	A	ADD	977	0.3625	2.266	0.02343	rs74338771
						13:52885838	13	JHU_13.52885837	52885838	A	ADD	976	0.4846	2.266	0.02343
						21:26128796	21	rs2829332	26128796	A	ADD	976	0.2823	2.266	0.02343	rs2829332
						2:214554133	2	JHU_2.214554132	214554133	G	ADD	977	-0.2643	-2.266	0.02344	rs6435787	SPAG16
						4:177576310	4	rs76504470	177576310	A	ADD	977	0.5097	2.266	0.02344	rs76504470	HAFML,ENSG00000309713
						13:67795576	13	JHU_13.67795575	67795576	A	ADD	977	0.38	2.266	0.02344
						13:94075954	13	rs76739314	94075954	G	ADD	977	0.359	2.266	0.02344	rs369001595	GPC6
						4:20798129	4	rs9998730	20798129	C	ADD	977	0.2461	2.266	0.02345	rs9998730	KCNIP4
						4:125144716	4	rs80222007	125144716	C	ADD	977	-0.5947	-2.266	0.02345	rs80222007	ENSG00000286734
						5:115662027	5	JHU_5.115662026	115662027	T	ADD	977	-0.4696	-2.266	0.02345	rs1067254
						5:172607402	5	JHU_5.172607401	172607402	A	ADD	977	0.3833	2.266	0.02345	rs72816189
						6:19806066	6	JHU_6.19806065	19806066	A	ADD	977	0.41	2.266	0.02345
						9:134316004	9	rs2994060	134316004	G	ADD	977	-0.6465	-2.266	0.02345	rs2994060	PRRC2B,ENSG00000288841
						9:134355421	9	rs7854462	134355421	G	ADD	977	-0.6465	-2.266	0.02345	rs7854462	PRRC2B
						11:98807182	11	JHU_11.98807181	98807182	G	ADD	977	0.2578	2.266	0.02346
						12:75944907	12	12:75944907-C-T	75944907	G	ADD	977	-0.2455	-2.266	0.02346
						14:83857522	14	rs229795	83857522	G	ADD	974	-0.261	-2.266	0.02346	rs229795
						18:51183679	18	rs4347699	51183679	A	ADD	977	-0.2965	-2.266	0.02346	rs4347699
						2:182273419	2	rs16867426	182273419	G	ADD	976	0.2811	2.266	0.02347	rs16867426	LINC01934,ENSG00000305978
						2:234634324	2	rs28899189	234634324	C	ADD	976	-0.7088	-2.266	0.02347	rs28899189	UGT1A6,UGT1A9,UGT1A8,UGT1A10,UGT1A7,UGT1A4,UGT1A5
						3:115807587	3	rs7637650	115807587	C	ADD	977	-0.342	-2.266	0.02347	rs7637650	LSAMP,ENSG00000297753
						5:165013432	5	rs7723630	165013432	G	ADD	977	0.2463	2.266	0.02347	rs7723630	ENSG00000253693
						11:13049812	11	rs4237696	13049812	C	ADD	977	0.2435	2.266	0.02347	rs4237696
						11:34013886	11	rs4756093	34013886	G	ADD	977	0.2582	2.266	0.02347	rs4756093
						1:245686803	1	rs11810101	245686803	A	ADD	977	-0.344	-2.266	0.02348	rs11810101	KIF26B
						2:144490903	2	rs13005371	144490903	A	ADD	977	-0.2703	-2.266	0.02348	rs13005371	ARHGAP15,ARHGAP15-AS1
						4:121976840	4	JHU_4.121976839	121976840	G	ADD	975	-0.3226	-2.266	0.02348
						5:2627545	5	rs1868038	2627545	A	ADD	977	-0.2603	-2.266	0.02348	rs1868038	ENSG00000299315
						7:107867525	7	rs926146	107867525	G	ADD	977	0.2465	2.266	0.02348	rs926146	NRCAM
						10:52359689	10	rs17581567	52359689	A	ADD	977	-0.3025	-2.266	0.02348	rs17581567	SGMS1
						11:47731851	11	JHU_11.47731850	47731851	C	ADD	977	0.4629	2.266	0.02348	rs72911742	AGBL2
						19:29504552	19	rs4805315	29504552	G	ADD	977	0.2792	2.265	0.02348	rs4805315	LINC01532,ENSG00000301295
						2:102175179	2	rs1876801	102175179	G	ADD	977	0.3691	2.265	0.02349	rs1876801	ENSG00000286101
						2:123770718	2	JHU_2.123770717	123770718	G	ADD	977	0.3691	2.265	0.02349	rs6541874
						3:104736675	3	rs34360357	104736675	C	ADD	977	-0.2463	-2.265	0.02349	rs34360357
						3:192057002	3	JHU_3.192057001	192057002	A	ADD	977	0.4236	2.265	0.02349
						11:36311014	11	exm2271486	36311014	A	ADD	977	-0.2538	-2.265	0.02349
						13:36202269	13	exm1063141	36202269	G	ADD	976	0.3769	2.265	0.02349
						17:60741917	17	exm1343395	60741917	A	ADD	977	-0.3378	-2.265	0.02349	rs2014055	MRC2
						2:142006662	2	rs9287315	142006662	A	ADD	977	-0.268	-2.265	0.0235	rs9287315	LRP1B
						9:16673182	9	rs13295818	16673182	G	ADD	973	0.25	2.265	0.0235	rs13295818	BNC2
						3:8276009	3	rs56315398	8276009	G	ADD	977	0.2467	2.265	0.02351	rs56315398	LMCD1-AS1
						5:2858513	5	rs2974638	2858513	G	ADD	977	0.3874	2.265	0.02351	rs2974638
						19:47865911	19	rs2547390	47865911	G	ADD	974	-0.6037	-2.265	0.02351	rs2547390	DHX34
						2:3947654	2	rs883258	3947654	G	ADD	977	-0.4412	-2.265	0.02352	rs883258
						2:78028556	2	rs2035620	78028556	G	ADD	977	-0.459	-2.265	0.02352	rs2035620	ENSG00000227088
						7:82789419	7	rs4361713	82789419	G	ADD	977	0.2575	2.265	0.02352	rs4361713	PCLO
						7:85904474	7	rs2708542	85904474	G	ADD	977	0.2451	2.265	0.02352	rs2708542	ENSG00000298738
						7:156885979	7	rs12534197	156885979	G	ADD	977	-0.2707	-2.265	0.02352	rs12534197
						8:52688026	8	JHU_8.52688025	52688026	A	ADD	975	0.3343	2.265	0.02352	rs61326367	PXDNL
						19:873962	19	rs1683576	873962	G	ADD	971	0.4394	2.265	0.02352	rs1683576	MED16
						1:58906715	1	rs55835866	58906715	C	ADD	977	-0.3799	-2.265	0.02353	rs55835866
						2:71167577	2	rs10165187	71167577	A	ADD	977	-0.3407	-2.265	0.02353	rs10165187	ATP6V1B1,ENSG00000258881
						3:169148435	3	rs9637451	169148435	A	ADD	974	0.2715	2.265	0.02353	rs9637451	MECOM
						7:8610128	7	JHU_7.8610127	8610128	G	ADD	977	-0.575	-2.265	0.02353	rs113244368	NXPH1
						7:12298311	7	rs10234185	12298311	C	ADD	977	-0.2659	-2.265	0.02353	rs10234185
						7:14864209	7	JHU_7.14864208	14864209	G	ADD	976	0.2532	2.265	0.02353
						8:57083117	8	8:57083117-T-C	57083117	G	ADD	976	-0.3596	-2.265	0.02353
						10:80737856	10	rs12355373	80737856	A	ADD	977	-0.3892	-2.265	0.02353	rs12355373	ZMIZ1-AS1
						13:84475733	13	rs9318986	84475733	A	ADD	976	0.2521	2.265	0.02353	rs9318986
						16:79323529	16	rs8062282	79323529	A	ADD	977	-0.3934	-2.265	0.02353	rs8062282
						17:1484322	17	rs8072208	1484322	A	ADD	976	-0.255	-2.265	0.02353	rs8072208	SLC43A2
						19:46384554	19	rs34851490	46384554	G	ADD	977	0.3644	2.265	0.02353	rs34851490
						3:196316297	3	rs11185548	196316297	G	ADD	976	0.2466	2.265	0.02354	rs11185548
						13:92788369	13	rs7991173	92788369	A	ADD	976	0.265	2.265	0.02354	rs7991173	GPC5
						14:27493119	14	rs1245316	27493119	A	ADD	977	-0.2588	-2.265	0.02354	rs1245316	MIR4307HG,NOVA1-DT
						15:68701651	15	rs17320635	68701651	G	ADD	977	-0.3313	-2.265	0.02354	rs17320635	ITGA11
						16:75255129	16	rs11864719	75255129	A	ADD	977	0.2487	2.265	0.02354	rs11864719	CTRB1
						8:144224593	8	rs11782029	144224593	A	ADD	975	0.4055	2.264	0.02355	rs11782029
						9:37005561	9	rs6476606	37005561	A	ADD	977	-0.2607	-2.264	0.02355	rs6476606	PAX5,ENSG00000250850
						10:85139142	10	rs4076319	85139142	G	ADD	975	-0.3303	-2.264	0.02355	rs4076319
						10:97070709	10	rs1410599	97070709	A	ADD	977	-0.4665	-2.264	0.02355	rs1410599
						13:100100609	13	rs4238219	100100609	G	ADD	977	-0.3096	-2.264	0.02355	rs4238219
						1:154086839	1	rs78383556	154086839	A	ADD	977	0.5023	2.264	0.02356	rs78383556	NUP210L
						1:201003606	1	rs10920099	201003606	G	ADD	977	0.2429	2.264	0.02356	rs10920099	ENSG00000234132
						3:151410256	3	JHU_3.151410255	151410256	A	ADD	976	-0.3947	-2.264	0.02356	rs62274177	AADACL2-AS1
						7:111785763	7	JHU_7.111785762	111785763	C	ADD	977	0.269	2.264	0.02356
						8:11373791	8	rs77072957	11373791	G	ADD	977	-0.3581	-2.264	0.02356	rs77072957	BLK
						9:6811855	9	JHU_9.6811854	6811855	C	ADD	977	-0.5287	-2.264	0.02356
						20:40740852	20	rs67794341	40740852	A	ADD	968	-0.6145	-2.264	0.02356	rs67794341	PTPRT
						22:49591443	22	JHU_22.49591442	49591443	C	ADD	971	-0.2815	-2.264	0.02356
						3:192772250	3	rs9816743	192772250	C	ADD	977	0.3075	2.264	0.02357	rs9816743
						5:175811233	5	exm504946	175811233	A	ADD	976	-0.6075	-2.264	0.02357
						15:94738631	15	rs12441824	94738631	A	ADD	977	-0.2619	-2.264	0.02357	rs12441824
						1:246550196	1	JHU_1.246550195	246550196	C	ADD	967	0.2563	2.264	0.02358	rs116666519	SMYD3
						2:18048653	2	rs17316177	18048653	A	ADD	977	-0.3777	-2.264	0.02358	rs17316177
						5:158829294	5	rs755374	158829294	A	ADD	975	-0.2781	-2.264	0.02358	rs755374
						6:29957069	6	rs4959039	29957069	G	ADD	976	-0.2823	-2.264	0.02358	rs4959039	POLR1HASP,ENSG00000310474
						7:1620304	7	rs35000274	1620304	A	ADD	977	-0.5029	-2.264	0.02358	rs35000274	PSMG3-AS1
						15:91704782	15	rs2007573	91704782	A	ADD	977	0.421	2.264	0.02358	rs2007573	SV2B
						1:190671240	1	rs6675319	190671240	G	ADD	977	-0.2637	-2.264	0.02359	rs6675319	LINC01720
						2:17946243	2	exm174359	17946243	G	ADD	975	0.3968	2.264	0.02359	rs16981869	GEN1
						3:21456170	3	rs376703	21456170	A	ADD	977	-0.2797	-2.264	0.02359	rs376703	ZNF385D
						6:40672526	6	rs7766830	40672526	C	ADD	977	-0.246	-2.264	0.02359	rs7766830
						6:93884897	6	JHU_6.93884896	93884897	G	ADD	977	0.3196	2.264	0.02359
						8:13823913	8	rs28631535	13823913	C	ADD	977	-0.465	-2.264	0.02359	rs28631535
						8:24487211	8	rs2712777	24487211	G	ADD	977	-0.2686	-2.264	0.02359	rs2712777	ADAM7-AS1
						14:23707989	14	JHU_14.23707988	23707989	C	ADD	976	0.2912	2.264	0.02359
						17:50078989	17	rs203049	50078989	G	ADD	977	0.2451	2.264	0.02359	rs203049	CA10
						18:45557951	18	rs4313606	45557951	A	ADD	977	-0.4855	-2.264	0.02359	rs4313606	ZBTB7C
						18:57757978	18	rs11662368	57757978	G	ADD	977	0.29	2.264	0.02359	rs11662368
						22:37335326	22	JHU_22.37335325	37335326	A	ADD	976	-0.3392	-2.264	0.02359
						12:68796448	12	rs7307444	68796448	G	ADD	977	-0.333	-2.264	0.0236	rs7307444	LINC02384
						13:113769639	13	13:113769639-T-G	113769639	C	ADD	976	0.3718	2.264	0.0236
						18:76943277	18	JHU_18.76943276	76943277	A	ADD	975	0.3736	2.264	0.0236
						2:206814829	2	rs6712220	206814829	A	ADD	973	-0.2558	-2.263	0.02361	rs6712220	PPIAP68
						5:134366200	5	rs3805663	134366200	G	ADD	975	-0.2659	-2.263	0.02361	rs3805663	PITX1
						15:25141925	15	rs7175827	25141925	G	ADD	976	0.2533	2.263	0.02361	rs7175827	ENSG00000286110
						3:26775339	3	rs112826663	26775339	G	ADD	976	-0.6474	-2.263	0.02362	rs112826663
						7:146359769	7	JHU_7.146359768	146359769	A	ADD	972	0.3037	2.263	0.02362
						6:100760170	6	rs13196561	100760170	A	ADD	977	0.2823	2.263	0.02363	rs13196561	ENSG00000308943
						13:28452067	13	JHU_13.28452066	28452067	A	ADD	977	0.3675	2.263	0.02363
						4:161851303	4	rs7695380	161851303	G	ADD	977	-0.3473	-2.263	0.02364	rs7695380
						5:119918341	5	rs17427447	119918341	C	ADD	977	-0.281	-2.263	0.02364	rs17427447	PRR16
						6:131173051	6	rs59946987	131173051	A	ADD	976	0.2513	2.263	0.02364	rs59946987	EPB41L2
						12:87916081	12	JHU_12.87916080	87916081	G	ADD	977	0.4645	2.263	0.02364
						12:101066078	12	rs719928	101066078	A	ADD	976	0.437	2.263	0.02364	rs719928
						13:23036890	13	rs66669508	23036890	A	ADD	977	-0.4131	-2.263	0.02364	rs66669508	ENSG00000301214
						14:90407819	14	rs8022306	90407819	G	ADD	977	-0.2575	-2.263	0.02364	rs8022306	EFCAB11,ENSG00000259053
						2:25604837	2	rs12986453	25604837	G	ADD	977	0.2477	2.263	0.02365	rs12986453	DTNB
						2:107102418	2	rs4362555	107102418	A	ADD	977	-0.2612	-2.263	0.02365	rs4362555	ENSG00000307056
						3:114553293	3	rs6802988	114553293	A	ADD	977	0.2932	2.263	0.02365	rs6802988	ZBTB20
						6:29673483	6	rs3131863	29673483	G	ADD	976	0.2659	2.263	0.02365	rs3131863	ENSG00000310484
						10:91001126	10	rs11203047	91001126	G	ADD	977	0.4582	2.263	0.02365	rs11203047	LIPA
						11:1754400	11	rs3740627	1754400	A	ADD	976	0.3449	2.263	0.02365	rs3740627	IFITM10
						12:12472010	12	rs73277424	12472010	A	ADD	977	-0.4951	-2.263	0.02365	rs73277424
						12:113341919	12	rs4583033	113341919	G	ADD	975	0.2672	2.263	0.02365	rs4583033
						17:14925771	17	rs55921466	14925771	C	ADD	977	0.2695	2.263	0.02365	rs55921466	ENSG00000232058
						6:29672926	6	JHU_6.29672925	29672926	G	ADD	976	0.2659	2.263	0.02366
						6:29673245	6	JHU_6.29673244	29673245	G	ADD	976	0.2659	2.263	0.02366
						6:100022125	6	rs1590359	100022125	A	ADD	977	0.2867	2.263	0.02366	rs1590359
						9:7316085	9	rs12555938	7316085	A	ADD	976	0.2461	2.263	0.02366	rs12555938	ENSG00000288042
						9:33117965	9	rs7865362	33117965	A	ADD	977	0.2526	2.263	0.02366	rs7865362	B4GALT1
						15:87307871	15	rs79190134	87307871	G	ADD	977	0.3442	2.263	0.02366	rs79190134	AGBL1
						16:57106671	16	rs9937051	57106671	A	ADD	977	-0.3253	-2.263	0.02366	rs9937051	NLRC5
						5:104069917	5	rs161645	104069917	A	ADD	977	0.2632	2.262	0.02367	rs161645	ENSG00000251574
						6:130117358	6	JHU_6.130117357	130117358	A	ADD	977	-0.2594	-2.262	0.02367
						9:127113660	9	rs2416	127113660	A	ADD	977	0.2441	2.262	0.02367	rs2416	NEK6
						18:33725931	18	18:33725931-GA	33725931	A	ADD	977	0.2604	2.262	0.02367	rs1785928	ELP2
						19:31283366	19	JHU_19.31283365	31283366	A	ADD	976	0.2697	2.262	0.02367	rs4805620	LINC01834
						1:8188123	1	rs9435004	8188123	A	ADD	971	0.2537	2.262	0.02368	rs9435004	ERRFI1-DT
						3:190316895	3	JHU_3.190316894	190316895	G	ADD	977	-0.2832	-2.262	0.02368
						9:91262494	9	exm759980	91262494	A	ADD	975	-0.4247	-2.262	0.02368
						11:15625225	11	JHU_11.15625224	15625225	A	ADD	977	0.2994	2.262	0.02368
						11:28537265	11	rs10501099	28537265	C	ADD	976	-0.2414	-2.262	0.02368	rs10501099
						14:94241933	14	rs7158887	94241933	A	ADD	977	0.4523	2.262	0.02368	rs1490344109	PPP4R4
						18:14851756	18	JHU_18.14851755	14851756	G	ADD	968	-0.2493	-2.262	0.02368
						1:20832674	1	rs12566937	20832674	C	ADD	977	-0.3355	-2.262	0.02369	rs12566937	MUL1
						3:165445557	3	rs17519507	165445557	A	ADD	977	-0.4157	-2.262	0.02369	rs17519507	LINC01322
						6:43217239	6	JHU_6.43217238	43217239	C	ADD	973	0.4283	2.262	0.02369
						11:105078890	11	rs2062173	105078890	A	ADD	977	-0.2498	-2.262	0.02369	rs2062173
						14:28070164	14	rs1246116	28070164	C	ADD	977	0.284	2.262	0.02369	rs1246116	LINC00645,MIR3171HG
						2:137865422	2	rs10496767	137865422	G	ADD	975	0.2693	2.262	0.0237	rs10496767	THSD7B
						4:149736293	4	rs17487044	149736293	A	ADD	977	0.3566	2.262	0.0237	rs17487044	ENSG00000287292,ENSG00000301224
						6:7542148	6	6:7542148-C-CA	7542148	I	ADD	975	-0.4005	-2.262	0.0237
						8:145580535	8	exm731468	145580535	C	ADD	977	-0.5312	-2.262	0.0237
						10:90975649	10	rs3802656	90975649	A	ADD	977	-0.2992	-2.262	0.0237	rs3802656	LIPA
						15:73364240	15	rs7180017	73364240	G	ADD	977	-0.5289	-2.262	0.0237	rs7180017	NEO1
						15:73426884	15	rs11852881	73426884	A	ADD	977	-0.5289	-2.262	0.0237	rs11852881	NEO1
						17:35814383	17	rs853231	35814383	A	ADD	976	0.2531	2.262	0.0237	rs853231	ENSG00000275839,TADA2A
						4:5192533	4	rs11730793	5192533	G	ADD	977	0.2733	2.262	0.02371	rs11730793	STK32B
						6:43732669	6	6:43732669-A-G	43732669	G	ADD	977	-0.3465	-2.262	0.02371
						6:87741104	6	JHU_6.87741103	87741104	A	ADD	974	0.2893	2.262	0.02371
						9:6078204	9	rs11793017	6078204	A	ADD	977	0.3585	2.262	0.02371	rs11793017
						11:13942849	11	rs12361502	13942849	G	ADD	977	-0.3296	-2.262	0.02371	rs12361502	ENSG00000303627
						12:119423477	12	rs10851059	119423477	G	ADD	977	0.2768	2.262	0.02371	rs10851059	SRRM4
						17:15929003	17	rs62073587	15929003	A	ADD	977	-0.249	-2.262	0.02371	rs62073587	TTC19
						2:32867673	2	rs2568466	32867673	G	ADD	977	-0.3555	-2.262	0.02372	rs2568466	TTC27
						2:221331329	2	rs62187871	221331329	G	ADD	977	-0.2568	-2.262	0.02372	rs62187871
						3:1316884	3	rs10510189	1316884	G	ADD	977	-0.5978	-2.262	0.02372	rs10510189	CNTN6
						7:140434845	7	rs71645993	140434845	G	ADD	977	-0.5212	-2.262	0.02372	rs71645993	BRAF
						8:144689464	8	rs2242088	144689464	G	ADD	976	0.2553	2.262	0.02372	rs2242088	PYCR3
						12:126082041	12	rs11058260	126082041	A	ADD	976	-0.269	-2.262	0.02372	rs11058260	TMEM132B
						14:69255644	14	JHU_14.69255643	69255644	A	ADD	977	0.2569	2.262	0.02372
						17:64951031	17	rs4536507	64951031	G	ADD	977	0.2574	2.262	0.02372	rs4536507
						16:10930171	16	rs4073955	10930171	A	ADD	977	0.2542	2.261	0.02373	rs4073955
						21:20453989	21	rs73202777	20453989	C	ADD	977	-0.379	-2.262	0.02373	rs73202777
						21:42801128	21	rs458255	42801128	A	ADD	976	-0.276	-2.261	0.02373	rs458255	MX1
						3:69637329	3	rs7630350	69637329	A	ADD	977	-0.2865	-2.261	0.02374	rs7630350
						10:60522821	10	JHU_10.60522820	60522821	G	ADD	973	-0.2515	-2.261	0.02374	rs7099883	BICC1
						10:75078679	10	JHU_10.75078678	75078679	G	ADD	976	0.37	2.261	0.02374
						11:44219286	11	rs4755233	44219286	G	ADD	977	-0.2637	-2.261	0.02374	rs4755233	EXT2
						5:169816300	5	JHU_5.169816299	169816300	A	ADD	973	-0.4581	-2.261	0.02375
						10:124481043	10	rs10902851	124481043	G	ADD	977	-0.2851	-2.261	0.02375	rs10902851
						11:2580299	11	rs2283169	2580299	G	ADD	977	0.2801	2.261	0.02375	rs2283169	KCNQ1
						11:106546336	11	rs10890563	106546336	A	ADD	967	-0.6114	-2.261	0.02375	rs10890563	GUCY1A2
						19:21651382	19	rs2562487	21651382	A	ADD	975	0.2822	2.261	0.02375	rs2562487	ENSG00000269237
						3:127709069	3	rs7622789	127709069	A	ADD	975	0.3065	2.261	0.02376	rs7622789
						11:123973977	11	JHU_11.123973976	123973977	A	ADD	977	0.4521	2.261	0.02376
						12:75469690	12	rs10400465	75469690	C	ADD	977	-0.4603	-2.261	0.02376	rs10400465	KCNC2
						12:75475928	12	JHU_12.75475927	75475928	A	ADD	977	-0.4603	-2.261	0.02376
						15:26375986	15	rs11638140	26375986	G	ADD	976	-0.3852	-2.261	0.02376	rs11638140	LINC00929,ENSG00000306807
						18:47858553	18	rs36122745	47858553	A	ADD	976	-0.3047	-2.261	0.02376	rs36122745	ENSG00000303618
						1:86591837	1	exm72104	86591837	G	ADD	977	0.2882	2.261	0.02377
						6:36113035	6	JHU_6.36113034	36113035	C	ADD	975	-0.6704	-2.261	0.02377
						9:12769678	9	JHU_9.12769677	12769678	A	ADD	976	0.4015	2.261	0.02377
						2:197507006	2	rs2376081	197507006	A	ADD	977	-0.2967	-2.261	0.02378	rs2376081	CCDC150
						2:240042369	2	JHU_2.240042368	240042369	A	ADD	977	0.2763	2.261	0.02378
						5:143546155	5	rs34814121	143546155	A	ADD	977	0.2474	2.261	0.02378	rs34814121	YIPF5
						10:35662640	10	rs11813258	35662640	G	ADD	975	-0.2828	-2.261	0.02378	rs11813258	CCNY
						10:97164526	10	rs11188312	97164526	A	ADD	977	-0.3771	-2.261	0.02378	rs11188312	SORBS1
						13:35327771	13	rs11618170	35327771	A	ADD	977	-0.6264	-2.261	0.02378	rs11618170	ENSG00000302924
						5:11286825	5	rs386658	11286825	G	ADD	977	-0.2542	-2.261	0.02379	rs386658	CTNND2
						7:12767684	7	rs6967128	12767684	G	ADD	977	0.3102	2.261	0.02379	rs6967128	ENSG00000229618,ENSG00000304590
						7:137624440	7	JHU_7.137624439	137624440	A	ADD	977	-0.2479	-2.261	0.02379
						10:82456681	10	rs11186609	82456681	A	ADD	977	-0.4531	-2.26	0.02379	rs11186609
						13:79504811	13	rs1417673	79504811	A	ADD	977	-0.3185	-2.26	0.02379	rs1417673
						1:53164220	1	rs375945	53164220	G	ADD	977	-0.247	-2.26	0.0238	rs375945
						1:98728006	1	JHU_1.98728005	98728006	G	ADD	977	0.2845	2.26	0.0238
						3:122880118	3	rs3828393	122880118	A	ADD	977	-0.2886	-2.26	0.0238	rs3828393	PDIA5
						11:72012373	11	rs79345250	72012373	G	ADD	977	0.4049	2.26	0.0238	rs79345250	CLPB,ENSG00000255843
						14:23002684	14	exm-rs1154155	23002684	C	ADD	977	-0.3776	-2.26	0.0238	rs1154155
						6:29936914	6	JHU_6.29936913	29936914	A	ADD	968	-0.2812	-2.26	0.02381
						6:30900094	6	exm-rs2253705	30900094	A	ADD	977	-0.2996	-2.26	0.02381	rs2253705
						10:125310002	10	rs705179	125310002	A	ADD	977	-0.3451	-2.26	0.02381	rs705179	ENSG00000305804
						13:112204581	13	rs9515445	112204581	C	ADD	968	0.2447	2.26	0.02381	rs9515445
						15:76863601	15	rs12438077	76863601	G	ADD	977	0.2479	2.26	0.02381	rs12438077	SCAPER
						15:77034835	15	JHU_15.77034834	77034835	G	ADD	977	0.2479	2.26	0.02381	rs12907436	SCAPER
						2:113581527	2	rs3917381	113581527	A	ADD	977	0.4798	2.26	0.02382	rs3917381	ENSG00000287937,ENSG00000299339
						2:175344299	2	rs13407011	175344299	T	ADD	977	0.2768	2.26	0.02382	rs13407011	GPR155
						4:9596615	4	rs12645339	9596615	A	ADD	968	0.3553	2.26	0.02382	rs12645339	ENSG00000287117,ENSG00000304497
						9:140332478	9	exm803533	140332478	A	ADD	977	0.4865	2.26	0.02382
						11:79991191	11	rs2619210	79991191	A	ADD	976	-0.3282	-2.26	0.02382	rs2619210
						12:549268	12	rs9669365	549268	A	ADD	976	-0.2791	-2.26	0.02382	rs9669365	CCDC77,ENSG00000303058
						17:3445901	17	rs11078458	3445901	A	ADD	977	0.2456	2.26	0.02382	rs11078458	TRPV3
						17:59560463	17	rs7218485	59560463	A	ADD	975	0.3892	2.26	0.02382	rs7218485	TBX4
						20:11246950	20	JHU_20.11246949	11246950	G	ADD	977	0.4414	2.26	0.02382	rs7269444	ENSG00000230990,ENSG00000297579
						2:220735707	2	rs6751315	220735707	A	ADD	977	-0.3014	-2.26	0.02383	rs6751315
						3:89190113	3	rs9839323	89190113	A	ADD	977	0.3602	2.26	0.02383	rs9839323	EPHA3
						3:119054711	3	rs4687995	119054711	G	ADD	977	-0.2841	-2.26	0.02383	rs4687995	ARHGAP31
						5:25071861	5	rs34649614	25071861	A	ADD	977	0.3136	2.26	0.02383	rs34649614	LINC02228
						5:104115113	5	rs17157107	104115113	A	ADD	977	0.337	2.26	0.02383	rs17157107	ENSG00000251574,ENSG00000253776
						8:59123864	8	rs6471689	59123864	A	ADD	977	0.2431	2.26	0.02383	rs6471689	ENSG00000288041
						10:133621379	10	rs7922381	133621379	G	ADD	976	0.3546	2.26	0.02383	rs7922381	LINC01164,ENSG00000286295
						10:133841039	10	JHU_10.133841038	133841039	G	ADD	977	-0.2908	-2.26	0.02383
						16:51289804	16	rs72791178	51289804	A	ADD	977	0.3734	2.26	0.02383	rs72791178	ENSG00000285367,ENSG00000287256
						19:38514717	19	rs729083	38514717	A	ADD	977	-0.2894	-2.26	0.02383	rs729083	SIPA1L3
						19:56904151	19	rs2904016	56904151	C	ADD	977	0.248	2.26	0.02383	rs2904016	ZNF582
						20:16647112	20	rs6111235	16647112	G	ADD	977	0.2464	2.26	0.02383	rs6111235
						21:28521499	21	rs1631667	28521499	G	ADD	976	0.3431	2.26	0.02383	rs1631667	ENSG00000296857
						1:201041198	1	rs9427712	201041198	A	ADD	976	0.2489	2.26	0.02384	rs9427712	CACNA1S
						5:114916090	5	rs256996	114916090	A	ADD	975	-0.257	-2.26	0.02384	rs256996	TICAM2,TMED7-TICAM2
						5:120471719	5	rs7731784	120471719	A	ADD	977	0.4353	2.26	0.02384	rs7731784
						15:27291206	15	rs12913876	27291206	A	ADD	974	-0.2759	-2.26	0.02384	rs12913876	GABRG3,GABRG3-AS1
						7:20383888	7	rs75951061	20383888	G	ADD	977	0.3945	2.26	0.02385	rs75951061	ITGB8
						12:48084556	12	rs1233054	48084556	G	ADD	977	0.3875	2.26	0.02385	rs1233054	RPAP3
						1:149815323	1	rs3738319	149815323	A	ADD	977	-0.37	-2.259	0.02386	rs3738319	ENSG00000290791
						1:188215107	1	rs1994423	188215107	G	ADD	977	0.2618	2.259	0.02386	rs1994423
						3:67776819	3	JHU_3.67776818	67776819	G	ADD	977	0.3531	2.259	0.02386	rs13090664	SUCLG2-DT
						5:49847659	5	JHU_5.49847658	49847659	C	ADD	974	-0.2592	-2.259	0.02386
						6:29550618	6	rs1233391	29550618	G	ADD	977	-0.3163	-2.259	0.02386	rs1233391	GABBR1,RPL13AP
						10:5204928	10	10:5204928-CT	5204928	A	ADD	977	-0.2713	-2.259	0.02386
						12:129157981	12	rs10847665	129157981	G	ADD	977	0.2444	2.259	0.02386	rs10847665	TMEM132C
						22:32607174	22	JHU_22.32607173	32607174	A	ADD	976	0.29	2.259	0.02386	rs738204	SLC5A4-AS1
						3:40905753	3	rs9871485	40905753	G	ADD	977	0.5017	2.259	0.02387	rs9871485
						7:11916354	7	rs10253052	11916354	A	ADD	976	0.4604	2.259	0.02387	rs10253052
						8:73279104	8	JHU_8.73279103	73279104	G	ADD	970	-0.302	-2.259	0.02387
						8:114761849	8	rs11996253	114761849	A	ADD	977	0.3161	2.259	0.02387	rs11996253
						13:82496632	13	rs7990314	82496632	G	ADD	977	-0.2652	-2.259	0.02387	rs7990314
						13:107538568	13	rs288701	107538568	G	ADD	977	0.2406	2.259	0.02387	rs288701
						17:49615967	17	rs4581746	49615967	G	ADD	975	0.2764	2.259	0.02387	rs4581746
						22:44480397	22	rs738482	44480397	A	ADD	977	0.2477	2.259	0.02387	rs738482	PARVB
						3:116536429	3	rs62266028	116536429	A	ADD	977	-0.2595	-2.259	0.02388	rs62266028	ENSG00000295062
						3:131417261	3	rs12695560	131417261	A	ADD	977	-0.267	-2.259	0.02388	rs12695560	CPNE4
						11:131816849	11	rs12224080	131816849	G	ADD	977	0.4139	2.259	0.02388	rs12224080	NTM
						1:55773756	1	rs13353041	55773756	A	ADD	977	0.3417	2.259	0.02389	rs13353041	MIR4422HG
						2:230214932	2	rs9288645	230214932	A	ADD	977	0.2403	2.259	0.02389	rs9288645
						3:131375039	3	JHU_3.131375038	131375039	A	ADD	977	0.366	2.259	0.02389	rs6773857	CPNE4
						4:76168631	4	rs10000494	76168631	G	ADD	974	-0.4059	-2.259	0.02389	rs10000494	ENSG00000307857
						5:35973731	5	JHU_5.35973730	35973731	A	ADD	976	0.2563	2.259	0.02389
						6:124163015	6	rs6936906	124163015	G	ADD	976	0.253	2.259	0.02389	rs6936906	NKAIN2
						9:25956931	9	rs1332339	25956931	G	ADD	977	0.3826	2.259	0.02389	rs1332339
						9:34726187	9	JHU_9.34726186	34726187	A	ADD	967	-0.251	-2.259	0.02389
						10:31975749	10	rs1329809	31975749	C	ADD	974	-0.2584	-2.259	0.02389	rs1329809	MACORIS
						16:27929315	16	JHU_16.27929314	27929315	A	ADD	975	0.4191	2.259	0.02389	rs35168595	GSG1L
						19:46073472	19	rs8112209	46073472	A	ADD	976	0.2619	2.259	0.02389	rs8112209	OPA3
						20:48796131	20	rs932905	48796131	A	ADD	977	0.2685	2.259	0.02389	rs932905	LINC01273
						1:14359224	1	rs2206586	14359224	G	ADD	977	0.275	2.259	0.0239	rs2206586	KAZN
						3:128232384	3	3:128232384-T-C	128232384	G	ADD	977	0.3011	2.259	0.0239
						3:128236691	3	3:128236691-C-T	128236691	A	ADD	977	0.3011	2.259	0.0239
						8:77604704	8	rs7011404	77604704	G	ADD	977	0.4704	2.259	0.0239	rs7011404	ZFHX4
						14:50319007	14	rs3100888	50319007	C	ADD	976	-0.3327	-2.259	0.0239	rs3100888	NEMF
						16:88204976	16	rs28560159	88204976	A	ADD	973	-0.3054	-2.259	0.0239	rs28560159	LINC02182
						2:230094437	2	rs10933281	230094437	A	ADD	977	0.2447	2.259	0.02391	rs10933281	PID1
						4:139187083	4	rs7659938	139187083	A	ADD	977	-0.3865	-2.259	0.02391	rs7659938
						11:122391206	11	rs12364280	122391206	A	ADD	977	-0.2838	-2.259	0.02391	rs12364280	MIR100HG
						15:67287430	15	rs266274	67287430	G	ADD	977	-0.2706	-2.259	0.02391	rs266274	SMAD3-DT
						1:12268499	1	rs1061631	12268499	A	ADD	976	0.2978	2.258	0.02392	rs1061631	TNFRSF1B
						1:216233710	1	JHU_1.216233709	216233710	G	ADD	976	0.2477	2.258	0.02392
						2:16793968	2	rs719433	16793968	A	ADD	976	0.2929	2.258	0.02392	rs719433	CYRIA
						4:44975512	4	rs28476627	44975512	T	ADD	975	0.3619	2.258	0.02392	rs28476627
						6:138899640	6	rs7754723	138899640	G	ADD	977	0.3692	2.258	0.02392	rs1779331639	ECT2L
						6:138899973	6	JHU_6.138899972	138899973	G	ADD	977	0.3692	2.258	0.02392	rs9495141	NHSL1
						2:52336849	2	rs57117854	52336849	C	ADD	977	0.3006	2.258	0.02393	rs57117854	NRXN1-DT
						6:159425707	6	rs2016588	159425707	G	ADD	977	-0.2559	-2.258	0.02393	rs2016588	TAGAP-AS1
						6:164928086	6	JHU_6.164928085	164928086	A	ADD	977	-0.455	-2.258	0.02393
						8:97236844	8	JHU_8.97236843	97236844	A	ADD	977	0.468	2.258	0.02393
						9:78143128	9	rs1332518	78143128	A	ADD	977	-0.2495	-2.258	0.02393	rs1332518
						13:73784759	13	rs9573135	73784759	A	ADD	977	0.2575	2.258	0.02393	rs9573135
						13:85228169	13	rs4075134	85228169	A	ADD	977	-0.3775	-2.258	0.02393	rs4075134
						21:27342992	21	rs128648	27342992	A	ADD	973	-0.2976	-2.258	0.02393	rs128648	APP
						2:2592143	2	rs17719904	2592143	A	ADD	977	0.314	2.258	0.02394	rs17719904	ENSG00000290112
						2:238652595	2	rs59485259	238652595	C	ADD	976	0.4738	2.258	0.02394	rs59485259	LRRFIP1
						3:18939227	3	rs11710762	18939227	G	ADD	977	0.301	2.258	0.02394	rs11710762	SATB1-AS1
						6:15434412	6	rs2299049	15434412	G	ADD	976	-0.359	-2.258	0.02394	rs2299049	JARID2
						9:11729182	9	rs1486804	11729182	A	ADD	977	-0.3929	-2.258	0.02394	rs1486804	ENSG00000285784
						11:46323209	11	rs7927724	46323209	A	ADD	971	-0.293	-2.258	0.02394	rs7927724	CREB3L1
						19:52844330	19	rs6509632	52844330	A	ADD	977	-0.4538	-2.258	0.02394	rs6509632	ZNF610,ENSG00000269535
						3:1656390	3	JHU_3.1656389	1656390	A	ADD	970	0.4622	2.258	0.02395
						6:29536717	6	JHU_6.29536716	29536717	G	ADD	977	-0.2637	-2.258	0.02395
						7:8835856	7	JHU_7.8835855	8835856	G	ADD	977	-0.2806	-2.258	0.02395
						12:29558505	12	rs10734773	29558505	G	ADD	977	-0.2961	-2.258	0.02395	rs10734773	OVCH1-AS1
						13:62219192	13	rs2487335	62219192	A	ADD	976	-0.2441	-2.258	0.02395	rs2487335
						14:95906321	14	exm1125245	95906321	A	ADD	972	-0.2709	-2.258	0.02395
						20:7638703	20	rs6086149	7638703	G	ADD	977	-0.2724	-2.258	0.02395	rs2049191847
						21:23205558	21	rs972671	23205558	A	ADD	977	0.2528	2.258	0.02395	rs972671	ENSG00000301453
						2:10627860	2	rs1641129	10627860	A	ADD	974	-0.4785	-2.258	0.02396	rs1641129	ENSG00000309939
						6:103620601	6	rs578419	103620601	G	ADD	977	0.3247	2.258	0.02396	rs578419
						6:148186670	6	rs531173	148186670	A	ADD	976	-0.2914	-2.258	0.02396	rs531173	ENSG00000227681
						11:24403620	11	rs11027857	24403620	G	ADD	977	-0.2471	-2.258	0.02396	rs11027857
						11:122025745	11	rs17126230	122025745	A	ADD	977	0.4064	2.258	0.02396	rs17126230	MIR100HG
						2:36125664	2	rs2949057	36125664	C	ADD	977	0.3207	2.258	0.02397	rs2949057
						2:52682642	2	JHU_2.52682641	52682642	G	ADD	977	0.2461	2.258	0.02397
						5:167400978	5	rs78300591	167400978	A	ADD	977	0.2558	2.258	0.02397	rs78300591	TENM2
						10:55871271	10	rs7074276	55871271	C	ADD	973	0.2639	2.258	0.02397	rs7074276	PCDH15
						14:98217929	14	rs12893126	98217929	A	ADD	977	0.2631	2.258	0.02397	rs12893126	LINC02312,ENSG00000301019
						16:11638910	16	rs11074995	11638910	A	ADD	976	-0.2788	-2.258	0.02397	rs11074995
						17:35158665	17	rs57929550	35158665	A	ADD	975	0.3663	2.258	0.02397	rs57929550
						18:6549083	18	rs8096129	6549083	G	ADD	975	-0.2532	-2.258	0.02397	rs8096129	LINC01387
						1:85980227	1	JHU_1.85980226	85980227	A	ADD	974	-0.4652	-2.257	0.02398
						3:174757260	3	rs9837420	174757260	A	ADD	977	-0.3529	-2.257	0.02398	rs9837420	NAALADL2
						3:185614988	3	JHU_3.185614987	185614988	C	ADD	972	0.2525	2.258	0.02398
						6:169680742	6	rs12196140	169680742	A	ADD	977	-0.4305	-2.257	0.02398	rs12196140
						14:32888978	14	rs77760030	32888978	A	ADD	976	-0.6367	-2.257	0.02398	rs77760030	AKAP6
						3:21845886	3	rs1581181	21845886	T	ADD	976	0.4191	2.257	0.02399	rs1581181	ZNF385D
						10:127845775	10	rs10901541	127845775	A	ADD	977	-0.2501	-2.257	0.02399	rs10901541	ADAM12
						11:114343023	11	rs594077	114343023	G	ADD	977	-0.6594	-2.257	0.02399	rs594077
						15:58234122	15	rs10518951	58234122	A	ADD	977	0.4394	2.257	0.02399	rs10518951
						18:11090262	18	rs9963328	11090262	C	ADD	977	-0.3466	-2.257	0.02399	rs9963328	PIEZO2
						1:20904743	1	rs1152991	20904743	G	ADD	977	-0.2577	-2.257	0.024	rs1152991
						8:37278911	8	rs17343560	37278911	C	ADD	976	-0.2521	-2.257	0.024	rs17343560	LINC01605
						19:3142233	19	rs399799	3142233	A	ADD	971	0.3621	2.257	0.024	rs399799	GNA15,GNA15-DT
						21:29064911	21	rs2831097	29064911	C	ADD	977	0.2553	2.257	0.024	rs2831097
						7:8816498	7	rs6975224	8816498	G	ADD	977	-0.2717	-2.257	0.02401	rs6975224
						7:89970957	7	JHU_7.89970956	89970957	A	ADD	977	-0.3635	-2.257	0.02401
						18:9888995	18	rs12605895	9888995	G	ADD	977	-0.2518	-2.257	0.02401	rs12605895	TXNDC2
						22:44754963	22	rs11705079	44754963	A	ADD	977	0.327	2.257	0.02401	rs11705079
						5:128691774	5	JHU_5.128691773	128691774	G	ADD	977	0.3398	2.257	0.02402
						6:32967914	6	JHU_6.32967913	32967914	G	ADD	973	-0.2719	-2.257	0.02402
						6:148724067	6	rs6570848	148724067	A	ADD	977	-0.2969	-2.257	0.02402	rs6570848	SASH1
						9:6153708	9	rs60831665	6153708	A	ADD	977	0.4067	2.257	0.02402	rs2129752366
						17:2314074	17	17:2314074-T-C	2314074	A	ADD	977	0.4219	2.257	0.02402
						18:11249445	18	JHU_18.11249444	11249445	T	ADD	975	0.2637	2.257	0.02402	rs59783598
						2:178643119	2	rs6718860	178643119	A	ADD	975	0.2444	2.257	0.02403	rs6718860	PDE11A
						4:156401693	4	rs17033050	156401693	G	ADD	977	0.3257	2.257	0.02403	rs17033050
						4:190262811	4	rs4608851	190262811	A	ADD	977	-0.2786	-2.257	0.02403	rs4608851
						5:10018290	5	rs1395093	10018290	G	ADD	971	-0.2638	-2.257	0.02403	rs1395093
						5:32668282	5	rs73755051	32668282	C	ADD	968	-0.3166	-2.257	0.02403	rs73755051
						6:4965694	6	rs77530088	4965694	G	ADD	977	-0.3463	-2.257	0.02403	rs77530088
						6:30118489	6	1kg_6_30226468	30118489	G	ADD	977	-0.2909	-2.257	0.02403
						8:6415257	8	rs12545089	6415257	C	ADD	976	0.3189	2.257	0.02403	rs12545089	ANGPT2,MCPH1
						10:53954192	10	exm2266996	53954192	A	ADD	977	-0.2564	-2.257	0.02403
						17:75614324	17	JHU_17.75614323	75614324	A	ADD	977	0.2521	2.257	0.02403
						3:7125901	3	rs6785425	7125901	G	ADD	977	-0.6024	-2.256	0.02404	rs6785425	GRM7
						3:167303485	3	rs4274741	167303485	G	ADD	976	0.2651	2.256	0.02404	rs4274741	WDR49
						3:175933454	3	JHU_3.175933453	175933454	C	ADD	975	-0.3205	-2.257	0.02404	rs73173487
						6:32715160	6	exm-rs2395253	32715160	A	ADD	977	0.418	2.257	0.02404	rs2395253
						17:75540545	17	rs8081210	75540545	G	ADD	976	-0.2935	-2.256	0.02404	rs8081210
						1:195802825	1	rs10801457	195802825	A	ADD	976	-0.2492	-2.256	0.02405	rs10801457	ENSG00000295216
						1:195806146	1	JHU_1.195806145	195806146	G	ADD	976	-0.2492	-2.256	0.02405
						2:67312459	2	rs1921275	67312459	G	ADD	975	0.2401	2.256	0.02405	rs1921275
						3:116026365	3	rs9852860	116026365	C	ADD	977	0.3254	2.256	0.02405	rs9852860	LSAMP,LSAMP-AS1
						8:9723964	8	rs4645567	9723964	T	ADD	977	0.2909	2.256	0.02405	rs4645567
						10:35870714	10	rs12770412	35870714	A	ADD	976	-0.2808	-2.256	0.02405	rs12770412
						11:100237927	11	rs1216175	100237927	A	ADD	968	0.2766	2.256	0.02405	rs1216175
						14:74182890	14	rs3742818	74182890	C	ADD	977	0.4742	2.256	0.02405	rs3742818	MIDEAS
						15:60210305	15	rs2970391	60210305	A	ADD	977	-0.3334	-2.256	0.02405	rs2970391
						20:40302843	20	rs4511778	40302843	A	ADD	976	0.2478	2.256	0.02405	rs4511778	ENSG00000288843
						20:59771005	20	rs2426972	59771005	G	ADD	977	-0.2531	-2.256	0.02405	rs2426972
						4:138216899	4	rs1425999	138216899	T	ADD	977	-0.5378	-2.256	0.02406	rs1425999
						6:3055877	6	rs7765538	3055877	G	ADD	977	-0.2925	-2.256	0.02406	rs7765538	ENSG00000299353
						15:53160614	15	rs2244272	53160614	A	ADD	976	-0.2956	-2.256	0.02406	rs2244272	LINC02490
						16:84048498	16	rs74032386	84048498	G	ADD	977	0.5142	2.256	0.02406	rs74032386	SLC38A8
						18:43309703	18	rs8087241	43309703	A	ADD	976	-0.2511	-2.256	0.02406	rs8087241	SLC14A1,ENSG00000288545
						1:20926687	1	rs60729687	20926687	G	ADD	975	0.3996	2.256	0.02407	rs60729687	CDA
						5:116190063	5	JHU_5.116190062	116190063	G	ADD	977	-0.2858	-2.256	0.02407	rs56075415
						9:140798026	9	kgp9179408	140798026	G	ADD	977	0.3257	2.256	0.02407	rs12552643	CACNA1B
						11:49146066	11	rs10839224	49146066	G	ADD	977	0.3891	2.256	0.02407	rs10839224	TRIM77BP
						16:17388135	16	rs7184680	17388135	G	ADD	977	0.2464	2.256	0.02407	rs7184680	XYLT1
						21:37872116	21	rs2000544	37872116	T	ADD	975	-0.259	-2.256	0.02407	rs2000544	CLDN14,LNCTSI
						1:188300868	1	rs4463623	188300868	A	ADD	977	0.2929	2.256	0.02408	rs4463623
						2:37754020	2	rs9309009	37754020	A	ADD	977	0.2486	2.256	0.02408	rs9309009	CDC42EP3-AS1,ENSG00000298040
						3:79971343	3	rs9860192	79971343	C	ADD	977	0.2823	2.256	0.02408	rs9860192
						4:80453822	4	JHU_4.80453821	80453822	A	ADD	977	0.4929	2.256	0.02408
						4:131568809	4	JHU_4.131568808	131568809	G	ADD	977	-0.6082	-2.256	0.02408	rs370236886
						4:131569008	4	rs78301698	131569008	A	ADD	977	-0.6082	-2.256	0.02408	rs78301698
						6:19806063	6	JHU_6.19806062	19806063	C	ADD	976	0.4082	2.256	0.02408
						10:67862383	10	JHU_10.67862382	67862383	A	ADD	977	-0.5162	-2.256	0.02408	rs61858395	CTNNA3,ENSG00000273360
						15:81359137	15	rs2663905	81359137	G	ADD	976	0.2694	2.256	0.02408	rs2663905
						2:137385262	2	JHU_2.137385261	137385262	C	ADD	976	0.5425	2.256	0.02409
						10:24815356	10	rs11014142	24815356	G	ADD	976	-0.3927	-2.256	0.02409	rs11014142	KIAA1217
						16:77143004	16	JHU_16.77143003	77143004	G	ADD	975	-0.4537	-2.256	0.02409
						16:78844861	16	JHU_16.78844860	78844861	C	ADD	975	0.2536	2.256	0.02409	rs7195088	WWOX
						1:77991029	1	rs4949805	77991029	G	ADD	976	-0.2853	-2.255	0.0241	rs4949805	AK5
						5:38886040	5	rs663845	38886040	C	ADD	975	-0.2679	-2.255	0.0241	rs663845	OSMR
						7:49295018	7	rs75630083	49295018	A	ADD	976	-0.5769	-2.256	0.0241	rs75630083
						21:36387828	21	rs2242888	36387828	G	ADD	977	-0.2467	-2.256	0.0241	rs2242888	RUNX1
						3:2431546	3	rs1604553	2431546	G	ADD	977	-0.4546	-2.255	0.02411	rs1604553	CNTN4
						5:132885741	5	rs187411	132885741	G	ADD	977	-0.2476	-2.255	0.02411	rs187411	FSTL4
						6:29937541	6	JHU_6.29937540	29937541	A	ADD	977	-0.2784	-2.255	0.02411
						13:114006285	13	rs912015	114006285	A	ADD	974	-0.6702	-2.255	0.02411	rs912015	GRTP1,GRTP1-AS1
						16:84330162	16	rs1862806	84330162	G	ADD	977	-0.315	-2.255	0.02411	rs1862806	WFDC1,ENSG00000260530
						18:29923645	18	rs11662835	29923645	A	ADD	977	0.4286	2.255	0.02411	rs11662835	GAREM1
						6:83366282	6	rs1369869	83366282	A	ADD	977	-0.2524	-2.255	0.02412	rs1369869
						9:116457312	9	JHU_9.116457311	116457312	G	ADD	972	0.2799	2.255	0.02412
						11:108430237	11	rs11212707	108430237	A	ADD	976	-0.291	-2.255	0.02412	rs11212707	EXPH5
						13:29818018	13	JHU_13.29818017	29818018	A	ADD	976	0.3266	2.255	0.02412
						18:57722322	18	rs17772486	57722322	A	ADD	977	0.284	2.255	0.02412	rs17772486
						19:55833460	19	19:55833460-C-T	55833460	A	ADD	977	-0.2687	-2.255	0.02412
						9:116477070	9	rs7852684	116477070	A	ADD	977	0.2662	2.255	0.02413	rs7852684
						16:78928170	16	JHU_16.78928169	78928170	C	ADD	977	-0.362	-2.255	0.02413	rs72804732	WWOX
						7:1680165	7	rs12703010	1680165	A	ADD	976	0.2489	2.255	0.02414	rs12703010	ENSG00000231476
						9:38404105	9	rs4878805	38404105	G	ADD	977	0.2535	2.255	0.02414	rs4878805
						11:18936554	11	rs11600150	18936554	A	ADD	977	-0.2729	-2.255	0.02414	rs11600150	ENSG00000255244
						13:110122617	13	rs7987260	110122617	G	ADD	977	0.3452	2.255	0.02414	rs7987260	ENSG00000307392
						14:39556185	14	exm1097918	39556185	G	ADD	977	0.3125	2.255	0.02414
						1:76945339	1	rs12075814	76945339	A	ADD	976	0.337	2.255	0.02415	rs12075814	ST6GALNAC3
						3:165476193	3	3:165476193-C-T	165476193	A	ADD	977	-0.2727	-2.255	0.02415
						3:165476445	3	3:165476445-T-C	165476445	G	ADD	977	-0.2727	-2.255	0.02415
						3:165477373	3	3:165477373-A-G	165477373	G	ADD	977	-0.2727	-2.255	0.02415	rs1707691	LINC01322
						3:165477855	3	3:165477855-A-T	165477855	T	ADD	977	-0.2727	-2.255	0.02415	rs1707690	LINC01322
						7:5002399	7	JHU_7.5002398	5002399	A	ADD	976	-0.4166	-2.255	0.02415
						7:71966548	7	JHU_7.71966547	71966548	G	ADD	975	0.2444	2.255	0.02415
						9:21179174	9	rs2019226	21179174	G	ADD	977	0.2489	2.255	0.02415	rs1819808746	IFNWP15
						10:26680305	10	rs12781300	26680305	G	ADD	977	-0.3678	-2.255	0.02415	rs12781300
						13:67850672	13	rs9541047	67850672	A	ADD	977	-0.3741	-2.255	0.02415	rs9541047	ENSG00000294632
						13:106643525	13	rs1998560	106643525	G	ADD	977	0.3007	2.255	0.02415	rs1998560	ENSG00000287923
						15:91711209	15	rs12905479	91711209	A	ADD	977	0.2437	2.255	0.02415	rs12905479	SV2B
						2:223102280	2	rs6717432	223102280	A	ADD	972	-0.4047	-2.255	0.02416	rs6717432	PAX3
						6:53584423	6	rs5008921	53584423	A	ADD	977	0.2641	2.255	0.02416	rs5008921
						13:26855474	13	JHU_13.26855473	26855474	G	ADD	977	0.467	2.255	0.02416
						13:73777267	13	rs7995383	73777267	A	ADD	977	0.2576	2.255	0.02416	rs7995383
						14:50992936	14	rs7160618	50992936	A	ADD	977	0.4566	2.255	0.02416	rs7160618	MAP4K5
						16:54707615	16	JHU_16.54707614	54707615	G	ADD	977	0.4709	2.255	0.02416
						16:87957960	16	JHU_16.87957959	87957960	C	ADD	965	0.3886	2.255	0.02416	rs4448949	CA5A
						18:10405984	18	JHU_18.10405983	10405984	A	ADD	977	-0.2541	-2.255	0.02416
						22:25466323	22	rs6519550	25466323	C	ADD	977	0.371	2.255	0.02416	rs6519550	KIAA1671
						2:143238566	2	rs13004364	143238566	A	ADD	977	0.2554	2.254	0.02417	rs13004364
						6:34490146	6	rs12202516	34490146	A	ADD	977	-0.33	-2.254	0.02417	rs1766854154	PACSIN1
						6:110801636	6	rs2428184	110801636	A	ADD	977	-0.5426	-2.254	0.02417	rs2428184
						7:144554200	7	rs17470143	144554200	G	ADD	977	-0.4433	-2.254	0.02417	rs17470143
						14:34430712	14	rs8011095	34430712	A	ADD	977	-0.2562	-2.254	0.02417	rs8011095	ENSG00000298099
						16:68690591	16	rs11643840	68690591	A	ADD	977	0.2855	2.254	0.02417	rs11643840	CDH3
						2:67596550	2	rs72834080	67596550	G	ADD	977	-0.5446	-2.254	0.02418	rs72834080	LINC01829
						3:4540226	3	rs2131458	4540226	A	ADD	977	0.2687	2.254	0.02418	rs2131458	ITPR1
						5:53385529	5	rs695922	53385529	A	ADD	977	-0.3578	-2.254	0.02418	rs695922	ARL15
						5:168601352	5	rs4868340	168601352	A	ADD	977	-0.388	-2.254	0.02418	rs4868340	SLIT3
						7:146374576	7	rs6959595	146374576	G	ADD	977	0.3021	2.254	0.02418	rs6959595	CNTNAP2
						10:54991244	10	rs11814008	54991244	A	ADD	964	-0.3005	-2.254	0.02418	rs11814008
						11:55219884	11	JHU_11.55219883	55219884	T	ADD	977	0.3634	2.254	0.02418
						16:57681854	16	rs935746	57681854	A	ADD	977	0.2458	2.254	0.02418	rs935746	ADGRG1
						16:73581058	16	exm-rs7191888	73581058	G	ADD	977	-0.3408	-2.254	0.02418	rs7191888	ZFHX3,ENSG00000260848
						1:34057214	1	JHU_1.34057213	34057214	G	ADD	977	0.3671	2.254	0.02419
						3:139028722	3	rs1602629	139028722	A	ADD	977	0.2984	2.254	0.02419	rs1602629	MRPS22
						5:13476863	5	JHU_5.13476862	13476863	C	ADD	977	-0.4424	-2.254	0.02419	rs2896101
						5:13477537	5	rs10043054	13477537	G	ADD	977	-0.4424	-2.254	0.02419	rs10043054
						16:72040791	16	rs34596355	72040791	A	ADD	977	-0.4197	-2.254	0.02419	rs34596355	ENSG00000294600
						16:84547841	16	rs1465594	84547841	G	ADD	977	0.2989	2.254	0.02419	rs1465594	ENSG00000294155
						3:3885253	3	JHU_3.3885252	3885253	G	ADD	977	-0.3246	-2.254	0.0242	rs1867431	LRRN1
						3:180513363	3	rs6773765	180513363	A	ADD	977	0.2983	2.254	0.0242	rs6773765	ENSG00000145075,ENSG00000285336
						13:109913993	13	rs9521266	109913993	A	ADD	977	-0.3717	-2.254	0.0242	rs9521266	ENSG00000303952
						18:41026138	18	JHU_18.41026137	41026138	A	ADD	977	0.4522	2.254	0.0242
						2:23759607	2	rs1709318	23759607	G	ADD	977	-0.2736	-2.254	0.02421	rs1709318	KLHL29
						3:147963098	3	rs9851377	147963098	A	ADD	977	-0.2944	-2.254	0.02421	rs9851377	LINC02045
						8:15314352	8	rs990544	15314352	A	ADD	977	0.2813	2.254	0.02421	rs990544
						12:103790415	12	rs7296215	103790415	A	ADD	977	-0.3625	-2.254	0.02421	rs7296215	C12orf42
						15:77928379	15	rs8028788	77928379	G	ADD	977	0.4704	2.254	0.02421	rs8028788	LINGO1
						19:51541694	19	rs62117666	51541694	A	ADD	973	-0.3464	-2.254	0.02421	rs62117666	ENSG00000268906
						1:164641197	1	JHU_1.164641196	164641197	A	ADD	977	-0.3158	-2.254	0.02422	rs12723705	PBX1
						2:46191983	2	rs4953292	46191983	A	ADD	977	-0.2454	-2.254	0.02422	rs4953292	PRKCE,ENSG00000303413
						4:8169011	4	JHU_4.8169010	8169011	A	ADD	977	-0.3587	-2.254	0.02422
						5:42410060	5	rs10473282	42410060	A	ADD	977	-0.2642	-2.254	0.02422	rs10473282	ENSG00000306695
						6:156524109	6	JHU_6.156524108	156524109	G	ADD	977	0.4003	2.254	0.02422
						18:53485445	18	rs12455831	53485445	G	ADD	975	0.526	2.254	0.02422	rs12455831	ENSG00000267172,ENSG00000267284
						3:30341425	3	rs9819616	30341425	G	ADD	977	-0.2602	-2.253	0.02423	rs9819616	ENSG00000287774
						4:78164121	4	rs11722715	78164121	C	ADD	976	0.2566	2.253	0.02423	rs11722715
						13:106643910	13	rs2248266	106643910	T	ADD	977	0.251	2.253	0.02423	rs2248266	ENSG00000287923
						4:18672789	4	JHU_4.18672788	18672789	A	ADD	973	0.2846	2.253	0.02424
						7:41681228	7	rs6463035	41681228	A	ADD	977	0.2459	2.253	0.02424	rs6463035
						8:8493610	8	rs13279367	8493610	G	ADD	977	0.2699	2.253	0.02424	rs13279367	ENSG00000254367,ENSG00000289622
						9:21156653	9	rs11791803	21156653	G	ADD	977	-0.2665	-2.253	0.02424	rs11791803
						19:49347708	19	rs10413941	49347708	G	ADD	976	0.2718	2.253	0.02424	rs10413941	PLEKHA4
						9:90036219	9	rs2314	90036219	A	ADD	977	0.2608	2.253	0.02425	rs2314
						2:76899147	2	rs79380744	76899147	A	ADD	977	0.4368	2.253	0.02426	rs79380744	ENSG00000287026
						4:32497811	4	rs972445	32497811	T	ADD	977	-0.382	-2.253	0.02426	rs972445
						13:90442822	13	JHU_13.90442821	90442822	T	ADD	977	0.3648	2.253	0.02426	rs61961270	LINC02336
						9:136511385	9	rs1541333	136511385	G	ADD	977	0.2516	2.253	0.02428	rs1541333	DBH
						11:90088702	11	JHU_11.90088701	90088702	A	ADD	974	-0.2596	-2.253	0.02428
						11:95397445	11	JHU_11.95397444	95397445	G	ADD	975	-0.2532	-2.253	0.02428	rs10831406	ENSG00000285842,ENSG00000306211
						1:173026358	1	rs10798254	173026358	C	ADD	975	-0.3973	-2.253	0.02429	rs10798254	ENSG00000224000
						2:19976506	2	rs896809	19976506	A	ADD	974	-0.2858	-2.252	0.02429	rs896809	ENSG00000305355
						2:53635811	2	JHU_2.53635810	53635811	C	ADD	976	0.5021	2.253	0.02429
						2:227355975	2	rs10498208	227355975	G	ADD	977	-0.2397	-2.252	0.02429	rs10498208
						6:149041627	6	rs72992990	149041627	A	ADD	977	-0.3481	-2.253	0.02429	rs72992990
						6:155228511	6	JHU_6.155228510	155228511	G	ADD	976	0.4185	2.253	0.02429
						8:27522576	8	JHU_8.27522575	27522576	A	ADD	977	-0.2512	-2.253	0.02429	rs505295	SCARA3
						9:30326115	9	rs3853264	30326115	A	ADD	977	0.3244	2.252	0.02429	rs3853264	ENSG00000299168
						9:132616224	9	JHU_9.132616223	132616224	A	ADD	977	0.3975	2.253	0.02429
						21:36105770	21	rs2834611	36105770	G	ADD	977	0.3471	2.253	0.02429	rs2834611	LINC00160
						2:191039726	2	JHU_2.191039725	191039726	C	ADD	975	0.4932	2.252	0.0243
						7:124212465	7	rs6952573	124212465	A	ADD	977	-0.2538	-2.252	0.0243	rs6952573
						9:27588351	9	rs60863444	27588351	A	ADD	977	-0.3489	-2.252	0.0243	rs60863444	ENSG00000307594
						9:128842857	9	rs4837036	128842857	G	ADD	977	0.2788	2.252	0.0243	rs4837036	ENSG00000232413
						22:50456791	22	rs137878	50456791	A	ADD	977	0.2734	2.252	0.0243	rs137878
						4:183933909	4	JHU_4.183933908	183933909	G	ADD	977	-0.3227	-2.252	0.02431	rs73872908
						7:47840387	7	7:47840387-CT	47840387	A	ADD	975	0.3691	2.252	0.02431
						8:74888049	8	rs12682285	74888049	G	ADD	975	0.2534	2.252	0.02431	rs12682285
						22:50478828	22	rs5771131	50478828	G	ADD	977	-0.245	-2.252	0.02431	rs5771131	TTLL8
						5:166061635	5	rs6878847	166061635	G	ADD	977	-0.2834	-2.252	0.02432	rs6878847
						12:117103986	12	JHU_12.117103985	117103986	A	ADD	976	-0.4259	-2.252	0.02432	rs73218436	LINC03088
						17:32025157	17	JHU_17.32025156	32025157	A	ADD	976	-0.2935	-2.252	0.02432
						17:44949100	17	rs11079740	44949100	G	ADD	977	0.4068	2.252	0.02432	rs11079740	WNT9B
						19:53233273	19	rs4802987	53233273	G	ADD	976	-0.2799	-2.252	0.02432	rs4802987	ZNF611
						20:61502405	20	rs6062378	61502405	G	ADD	977	0.2782	2.252	0.02432	rs6062378	ENSG00000302953
						1:5015844	1	rs6656223	5015844	G	ADD	977	0.2607	2.252	0.02433	rs6656223
						6:36126650	6	rs2213661	36126650	G	ADD	977	0.2462	2.252	0.02433	rs2213661	BRPF3-AS1
						12:24820020	12	JHU_12.24820019	24820020	T	ADD	977	-0.5835	-2.252	0.02433	rs12582897	ENSG00000296761
						2:19951861	2	rs7597055	19951861	A	ADD	977	-0.2984	-2.252	0.02434	rs7597055	ENSG00000305355
						9:74393843	9	rs4745123	74393843	A	ADD	976	0.3052	2.252	0.02434	rs4745123
						11:7663779	11	rs3861066	7663779	A	ADD	977	0.3534	2.252	0.02434	rs3861066	PPFIBP2
						12:84421335	12	rs7977721	84421335	A	ADD	977	0.3503	2.252	0.02434	rs7977721	ENSG00000289309
						22:48600260	22	rs5767060	48600260	G	ADD	977	0.2441	2.252	0.02434	rs5767060	ENSG00000306452
						2:30425149	2	JHU_2.30425148	30425149	A	ADD	976	0.3224	2.252	0.02435
						6:30601232	6	exm-rs12665339	30601232	G	ADD	977	-0.3667	-2.252	0.02435	rs12665339	ATAT1
						8:11501265	8	rs1809356	11501265	A	ADD	976	0.4936	2.252	0.02435	rs1809356	ENSG00000286985
						13:38474387	13	rs4943543	38474387	A	ADD	977	-0.2903	-2.252	0.02435	rs4943543	ENSG00000309047
						20:16231612	20	rs2788915	16231612	A	ADD	976	-0.3192	-2.252	0.02435	rs2788915	ENSG00000287410
						3:145114811	3	rs11716171	145114811	A	ADD	977	0.3031	2.251	0.02436	rs11716171
						8:10323130	8	rs13261622	10323130	A	ADD	974	-0.3879	-2.251	0.02436	rs13261622	ENSG00000253678
						13:109500738	13	rs1475140	109500738	A	ADD	977	0.3043	2.251	0.02436	rs1475140	MYO16
						3:197242936	3	rs2567330	197242936	A	ADD	977	-0.4172	-2.251	0.02437	rs2567330	BDH1
						5:54055062	5	rs6867643	54055062	A	ADD	975	0.2528	2.251	0.02437	rs6867643
						5:98781103	5	exm-rs1829883	98781103	A	ADD	977	0.2428	2.251	0.02437	rs1829883	LINC02113
						6:166644845	6	rs116908941	166644845	G	ADD	976	-0.7062	-2.251	0.02437	rs116908941
						7:519238	7	JHU_7.519237	519238	A	ADD	976	0.2511	2.251	0.02437
						12:28073965	12	rs7960201	28073965	A	ADD	977	0.3159	2.251	0.02437	rs7960201	ENSG00000257042
						18:64691152	18	rs8083788	64691152	G	ADD	977	0.2492	2.251	0.02437	rs8083788	ENSG00000296608
						19:28558927	19	rs75166251	28558927	G	ADD	977	0.3617	2.251	0.02437	rs75166251	ENSG00000267509
						22:26704915	22	rs635755	26704915	G	ADD	977	-0.2805	-2.251	0.02437	rs635755	SEZ6L
						1:231864002	1	rs2812385	231864002	C	ADD	977	-0.2579	-2.251	0.02438	rs2812385	DISC1,TSNAX-DISC1
						5:168193844	5	rs4867898	168193844	C	ADD	977	-0.3277	-2.251	0.02438	rs4867898	SLIT3
						6:152436158	6	rs9383963	152436158	G	ADD	977	0.2812	2.251	0.02438	rs9383963	ENSG00000284615
						11:20959465	11	rs8176791	20959465	A	ADD	977	0.4473	2.251	0.02438	rs8176791	NELL1
						11:50452493	11	JHU_11.50452492	50452493	C	ADD	972	-0.2438	-2.251	0.02438
						13:63427709	13	JHU_13.63427708	63427709	C	ADD	977	0.4626	2.251	0.02438
						4:138564605	4	rs61050775	138564605	G	ADD	974	0.2807	2.251	0.02439	rs61050775
						5:67031977	5	rs7708333	67031977	A	ADD	975	0.2729	2.251	0.02439	rs7708333	LINC02997,ENSG00000250421
						6:164691459	6	rs942727	164691459	A	ADD	977	0.4832	2.251	0.02439	rs942727	ENSG00000288696
						10:49931845	10	rs7920007	49931845	A	ADD	976	-0.2724	-2.251	0.02439	rs7920007	WDFY4
						14:20841707	14	exm1084476	20841707	A	ADD	977	0.2932	2.251	0.02439
						1:27699449	1	JHU_1.27699448	27699449	A	ADD	972	-0.3057	-2.251	0.0244
						1:76615729	1	rs518915	76615729	A	ADD	977	-0.4082	-2.251	0.0244	rs518915	ST6GALNAC3
						1:116390510	1	JHU_1.116390509	116390510	A	ADD	977	-0.263	-2.251	0.0244
						3:122956591	3	rs9839589	122956591	A	ADD	977	-0.3279	-2.251	0.0244	rs9839589	SEC22A
						3:196462949	3	rs4916543	196462949	A	ADD	977	-0.3095	-2.251	0.0244	rs4916543
						7:30198259	7	rs1558579	30198259	A	ADD	977	-0.393	-2.251	0.0244	rs1558579	MTURN,ENSG00000251660
						7:35596304	7	rs10951449	35596304	G	ADD	977	0.2916	2.251	0.0244	rs10951449
						8:38489228	8	JHU_8.38489227	38489228	A	ADD	977	0.3413	2.251	0.0244
						10:97188519	10	rs10882591	97188519	A	ADD	977	-0.515	-2.251	0.0244	rs10882591	SORBS1
						16:84859934	16	rs36076623	84859934	A	ADD	976	-0.2592	-2.251	0.0244	rs36076623	CRISPLD2,ENSG00000285848
						18:3624532	18	rs2290871	3624532	A	ADD	975	-0.2912	-2.251	0.0244	rs2290871	DLGAP1
						2:86509388	2	rs1863059	86509388	C	ADD	977	0.245	2.251	0.02441	rs1863059	REEP1
						4:66891923	4	rs11724351	66891923	A	ADD	976	0.3319	2.251	0.02441	rs11724351	ENSG00000249413
						10:8762195	10	rs12250379	8762195	G	ADD	977	0.2461	2.251	0.02441	rs12250379
						10:116199175	10	rs941853	116199175	A	ADD	977	-0.3596	-2.251	0.02441	rs941853	ABLIM1
						13:63067553	13	rs13378159	63067553	G	ADD	977	0.2978	2.251	0.02441	rs13378159
						13:73649333	13	exm2271957	73649333	G	ADD	977	-0.2475	-2.251	0.02441
						18:54938818	18	JHU_18.54938817	54938818	A	ADD	977	-0.3944	-2.251	0.02441
						19:36230174	19	rs12459634	36230174	G	ADD	977	-0.3706	-2.251	0.02441	rs12459634	IGFLR1,ENSG00000267120
						8:5936257	8	rs12386933	5936257	A	ADD	977	-0.4826	-2.25	0.02442	rs12386933	ENSG00000253880
						13:85295758	13	rs9285334	85295758	A	ADD	977	0.2466	2.25	0.02442	rs9285334
						13:94833458	13	rs9524362	94833458	G	ADD	977	-0.2873	-2.251	0.02442	rs9524362	GPC6,GPC6-AS1
						1:168435184	1	rs2206117	168435184	A	ADD	976	0.2493	2.25	0.02443	rs2206117	ENSG00000228697,ENSG00000307038
						2:849903	2	JHU_2.849902	849903	A	ADD	977	0.3671	2.25	0.02443
						4:5624670	4	exm385650	5624670	G	ADD	977	-0.2854	-2.25	0.02443
						7:55183121	7	rs78168475	55183121	G	ADD	977	-0.5275	-2.25	0.02443	rs78168475	EGFR
						7:103531911	7	JHU_7.103531910	103531911	A	ADD	977	-0.5423	-2.25	0.02443	rs77104475	RELN
						10:804809	10	JHU_10.804808	804809	A	ADD	976	0.2588	2.25	0.02443
						20:3285140	20	exm1521666	3285140	A	ADD	977	0.3344	2.25	0.02443
						1:167094908	1	rs12118751	167094908	A	ADD	977	0.262	2.25	0.02444	rs1667250533	STYXL2
						1:171217445	1	rs17350523	171217445	A	ADD	977	0.2444	2.25	0.02444	rs17350523	ENSG00000231424
						6:22322004	6	rs9358533	22322004	A	ADD	977	0.4444	2.25	0.02444	rs9358533
						18:74699134	18	rs11874114	74699134	A	ADD	977	0.4898	2.25	0.02444	rs11874114	MBP
						5:14902964	5	rs3006064	14902964	G	ADD	977	-0.2932	-2.25	0.02445	rs3006064
						7:143214801	7	rs2949763	143214801	A	ADD	977	0.417	2.25	0.02445	rs2949763	OR10AC1,EPHA1-AS1
						10:6094697	10	rs61839660	6094697	A	ADD	977	0.386	2.25	0.02445	rs61839660	IL2RA
						11:95395607	11	rs10765758	95395607	A	ADD	977	0.2501	2.25	0.02445	rs10765758	ENSG00000285842,ENSG00000306211
						2:218462340	2	rs2568179	218462340	G	ADD	977	0.295	2.25	0.02446	rs2568179	DIRC3
						4:110997775	4	rs2005701	110997775	G	ADD	977	0.2504	2.25	0.02446	rs2005701	ELOVL6
						6:158572975	6	rs11756587	158572975	A	ADD	977	-0.3785	-2.25	0.02446	rs11756587	SERAC1
						7:40142145	7	rs74374136	40142145	C	ADD	976	0.4123	2.25	0.02446	rs74374136
						7:134389334	7	rs4269477	134389334	C	ADD	976	-0.2434	-2.25	0.02446	rs4269477
						9:90875879	9	rs893494	90875879	G	ADD	969	-0.3118	-2.25	0.02446	rs893494
						16:49788206	16	rs12924878	49788206	A	ADD	977	0.3351	2.25	0.02446	rs12924878	ZNF423
						1:67891029	1	JHU_1.67891028	67891029	C	ADD	977	-0.4391	-2.25	0.02447	rs57690154	SERBP1
						2:227209845	2	rs12615325	227209845	C	ADD	977	-0.4932	-2.25	0.02447	rs12615325
						8:4409774	8	rs12682212	4409774	G	ADD	975	-0.2632	-2.25	0.02447	rs12682212	CSMD1
						10:49483224	10	rs72792255	49483224	A	ADD	977	-0.612	-2.25	0.02447	rs72792255
						10:102383988	10	rs1110286	102383988	A	ADD	977	0.2503	2.25	0.02447	rs1110286
						10:118374656	10	10:118374656-AG-A	118374656	D	ADD	977	-0.2529	-2.25	0.02447
						13:50365319	13	rs11617584	50365319	A	ADD	975	0.3882	2.25	0.02447	rs11617584	KPNA3
						4:97662454	4	rs17456988	97662454	C	ADD	974	0.2417	2.249	0.02448	rs17456988	LINC02267
						5:103995368	5	rs325485	103995368	A	ADD	977	0.2501	2.249	0.02448	rs325485	ENSG00000251574
						6:31309721	6	JHU_6.31309720	31309721	A	ADD	969	-0.3305	-2.25	0.02448	rs28380784	ENSG00000298396
						8:106348918	8	JHU_8.106348917	106348918	T	ADD	975	0.3392	2.25	0.02448	rs62525432	ZFPM2
						11:104198067	11	rs61892431	104198067	G	ADD	977	0.3143	2.25	0.02448	rs61892431	ENSG00000308576
						16:54579967	16	rs12921739	54579967	A	ADD	977	-0.2898	-2.249	0.02448	rs12921739	LINC02183
						17:49496656	17	JHU_17.49496655	49496656	G	ADD	977	0.2458	2.25	0.02448
						18:3615943	18	rs11876399	3615943	G	ADD	977	0.2489	2.25	0.02448	rs11876399	DLGAP1
						5:108388541	5	JHU_5.108388540	108388541	G	ADD	977	-0.6254	-2.249	0.02449
						6:19762352	6	6:19762352-A-G	19762352	A	ADD	976	-0.2448	-2.249	0.02449
						7:89938588	7	exm632825	89938588	C	ADD	976	-0.3594	-2.249	0.02449
						10:24278748	10	rs10828584	24278748	G	ADD	977	0.3114	2.249	0.02449	rs10828584
						15:98583617	15	rs7172170	98583617	A	ADD	977	-0.2457	-2.249	0.02449	rs7172170	LINC02251,ENSG00000259199,LINC01582
						1:180154776	1	rs3842890	180154776	A	ADD	977	0.312	2.249	0.0245	rs3842890	QSOX1
						5:41032998	5	rs325831	41032998	A	ADD	977	-0.3281	-2.249	0.0245	rs325831	MROH2B
						6:133491601	6	JHU_6.133491600	133491601	G	ADD	970	-0.3485	-2.249	0.0245	rs62428599
						7:32452520	7	JHU_7.32452519	32452520	A	ADD	972	-0.6754	-2.249	0.0245	rs374790989
						8:39178115	8	rs76464027	39178115	A	ADD	977	0.3164	2.249	0.0245	rs76464027	ADAM5,ENSG00000293376
						10:11648108	10	JHU_10.11648107	11648108	A	ADD	976	-0.3665	-2.249	0.0245	rs12781475	USP6NL
						15:27655983	15	JHU_15.27655982	27655983	A	ADD	971	-0.5894	-2.249	0.0245
						18:22209970	18	rs339861	22209970	G	ADD	977	-0.2501	-2.249	0.0245	rs339861	LINC01915
						18:54799495	18	rs6566862	54799495	G	ADD	977	-0.2502	-2.249	0.0245	rs6566862
						2:235372124	2	rs71423649	235372124	A	ADD	977	-0.3385	-2.249	0.02451	rs71423649
						3:60194570	3	rs213323	60194570	G	ADD	974	0.2802	2.249	0.02451	rs213323	FHIT
						4:5190994	4	rs62290531	5190994	A	ADD	977	-0.4127	-2.249	0.02451	rs62290531	STK32B
						5:141585813	5	rs249645	141585813	A	ADD	976	0.4141	2.249	0.02451	rs249645
						11:116603677	11	11:116603677-G-A	116603677	A	ADD	975	0.3011	2.249	0.02451
						13:77770980	13	rs61964704	77770980	C	ADD	975	0.435	2.249	0.02451	rs61964704	MYCBP2
						16:3811556	16	JHU_16.3811555	3811556	G	ADD	976	-0.242	-2.249	0.02451	rs886528	CREBBP
						18:47207206	18	JHU_18.47207205	47207206	C	ADD	977	0.2509	2.249	0.02451	rs56207265	ENSG00000310339
						17:30642262	17	rs7224683	30642262	A	ADD	966	-0.2645	-2.249	0.02452	rs1322186198	ENSG00000214719,ENSG00000290450,ENSG00000300273
						19:15852872	19	rs2240228	15852872	A	ADD	977	0.2666	2.249	0.02452	rs2240228	OR10H3
						1:184677464	1	rs3736757	184677464	A	ADD	977	-0.2461	-2.249	0.02453	rs3736757	EDEM3
						2:204946012	2	rs34232317	204946012	G	ADD	977	-0.4161	-2.249	0.02453	rs34232317
						3:73887678	3	rs6767612	73887678	A	ADD	977	0.2782	2.249	0.02453	rs1701344746	LINC02005
						3:192811289	3	rs9810201	192811289	G	ADD	977	-0.2806	-2.249	0.02453	rs9810201
						5:4511087	5	rs1450827	4511087	A	ADD	977	0.2728	2.249	0.02453	rs1450827	ENSG00000248973
						6:29672776	6	JHU_6.29672775	29672776	A	ADD	975	0.2643	2.249	0.02453
						13:75203101	13	rs9530356	75203101	G	ADD	977	0.2504	2.249	0.02453	rs9530356
						20:1917247	20	JHU_20.1917246	1917247	A	ADD	977	0.3104	2.249	0.02453
						2:80757507	2	rs11685198	80757507	G	ADD	971	0.293	2.249	0.02454	rs11685198	CTNNA2
						3:24988540	3	rs71311517	24988540	G	ADD	977	0.3186	2.249	0.02454	rs71311517	RARB
						5:60984611	5	JHU_5.60984610	60984611	A	ADD	976	0.3106	2.249	0.02454
						6:99462075	6	rs2747739	99462075	A	ADD	977	0.2674	2.249	0.02454	rs2747739
						7:121988404	7	rs798681	121988404	G	ADD	977	0.2589	2.249	0.02454	rs798681	CADPS2,ENSG00000240499,ENSG00000293696
						10:106556804	10	rs2496029	106556804	A	ADD	977	0.2719	2.249	0.02454	rs2496029	SORCS3
						16:1569711	16	rs67733554	1569711	A	ADD	974	0.4084	2.249	0.02454	rs67733554	IFT140
						1:166865390	1	rs2871973	166865390	G	ADD	976	0.498	2.248	0.02455	rs2871973
						3:63254808	3	rs17373891	63254808	C	ADD	975	0.2513	2.248	0.02455	rs17373891
						5:18363156	5	rs62350875	18363156	A	ADD	977	0.2434	2.248	0.02455	rs62350875
						6:30119392	6	1kg_6_30227371	30119392	A	ADD	977	-0.2898	-2.248	0.02455	rs9261527
						6:110956443	6	rs62420283	110956443	A	ADD	977	-0.5505	-2.248	0.02455	rs62420283	CDK19
						8:22418441	8	rs2449344	22418441	A	ADD	977	0.4543	2.248	0.02455	rs2449344	SORBS3
						8:122375165	8	rs6415475	122375165	A	ADD	977	-0.2494	-2.248	0.02455	rs6415475	ENSG00000302156
						8:141550263	8	rs12545019	141550263	A	ADD	977	0.2724	2.248	0.02455	rs12545019	AGO2
						9:118163563	9	exm776143	118163563	G	ADD	977	0.2478	2.248	0.02455
						20:45782006	20	rs2018876	45782006	A	ADD	973	-0.3783	-2.248	0.02455	rs2018876	EYA2
						1:111550437	1	rs10857846	111550437	A	ADD	977	0.2815	2.248	0.02456	rs10857846	CCNT2P1
						1:229424118	1	rs9660826	229424118	A	ADD	976	0.2742	2.248	0.02456	rs9660826	RAB4A
						3:2095542	3	rs9858266	2095542	C	ADD	977	-0.2587	-2.248	0.02456	rs9858266
						4:23715876	4	rs36083520	23715876	G	ADD	976	0.3034	2.248	0.02456	rs36083520	ENSG00000250137
						7:10774991	7	JHU_7.10774990	10774991	G	ADD	976	-0.5453	-2.248	0.02456
						10:117532672	10	rs2960687	117532672	G	ADD	977	0.2903	2.248	0.02456	rs2960687	ATRNL1
						10:133932991	10	rs4880236	133932991	G	ADD	977	0.243	2.248	0.02456	rs4880236	JAKMIP3
						15:33559384	15	rs35062695	33559384	A	ADD	977	-0.3215	-2.248	0.02456	rs35062695	ENSG00000293377
						4:130163564	4	rs17014505	130163564	G	ADD	972	-0.3656	-2.248	0.02457	rs17014505
						5:126780212	5	rs12516897	126780212	G	ADD	977	0.2469	2.248	0.02457	rs12516897	MEGF10
						8:125821846	8	JHU_8.125821845	125821846	G	ADD	977	0.3459	2.248	0.02457
						10:12873352	10	rs1757063	12873352	A	ADD	977	0.2635	2.248	0.02457	rs1757063	CAMK1D
						15:89222536	15	rs73458886	89222536	A	ADD	972	-0.402	-2.248	0.02457	rs73458886
						16:84546108	16	rs2326274	84546108	A	ADD	977	0.2898	2.248	0.02457	rs2326274	ENSG00000294155
						18:75171710	18	rs11659340	75171710	G	ADD	977	-0.2638	-2.248	0.02457	rs11659340	ENSG00000264015
						2:25623590	2	rs1369704	25623590	G	ADD	977	-0.2881	-2.248	0.02458	rs1369704	DTNB
						3:74460896	3	rs11128385	74460896	G	ADD	977	0.2705	2.248	0.02458	rs11128385	CNTN3
						3:192851593	3	rs13315552	192851593	A	ADD	977	-0.3231	-2.248	0.02458	rs13315552
						4:146233605	4	JHU_4.146233604	146233605	G	ADD	976	0.4195	2.248	0.02458	rs62346660
						4:187688814	4	rs12507632	187688814	G	ADD	976	0.2539	2.248	0.02458	rs12507632	ENSG00000294511
						5:42121128	5	rs62359628	42121128	T	ADD	977	0.4928	2.248	0.02458	rs62359628
						6:32626119	6	JHU_6.32626118	32626119	A	ADD	969	-0.4579	-2.248	0.02458
						6:67822272	6	rs10944969	67822272	G	ADD	977	0.2495	2.248	0.02458	rs10944969
						7:150620701	7	rs6972137	150620701	C	ADD	974	0.303	2.248	0.02458	rs6972137
						8:98329765	8	rs6468544	98329765	C	ADD	973	0.2594	2.248	0.02458	rs6468544
						9:37089799	9	JHU_9.37089798	37089799	A	ADD	977	0.2498	2.248	0.02458
						9:113126314	9	rs1327532	113126314	A	ADD	976	-0.2659	-2.248	0.02458	rs1327532
						12:50650057	12	kgp6064485	50650057	A	ADD	976	-0.2693	-2.248	0.02458
						16:33425005	16	JHU_16.33425004	33425005	G	ADD	973	0.4258	2.248	0.02458
						18:64677614	18	rs12960545	64677614	G	ADD	977	0.2484	2.248	0.02458	rs12960545
						1:235095183	1	rs7531062	235095183	A	ADD	977	-0.2669	-2.248	0.02459	rs7531062	LINC02971
						4:148401190	4	rs6841581	148401190	A	ADD	976	-0.3927	-2.248	0.02459	rs6841581
						6:166653608	6	rs6456063	166653608	G	ADD	976	-0.3694	-2.248	0.02459	rs6456063	ENSG00000233365
						7:150092123	7	JHU_7.150092122	150092123	C	ADD	977	0.2477	2.248	0.02459	rs2373692	ZNF775,ENSG00000284048
						12:92889700	12	JHU_12.92889699	92889700	C	ADD	974	-0.4665	-2.248	0.02459	rs5800067	ENSG00000310529
						12:95398048	12	rs7316005	95398048	A	ADD	977	0.3992	2.248	0.02459	rs7316005
						15:92089806	15	rs6496826	92089806	A	ADD	976	-0.2644	-2.248	0.02459	rs6496826	CRAT37
						17:174121	17	rs7224337	174121	G	ADD	977	-0.2441	-2.248	0.02459	rs7224337	RPH3AL
						18:14415957	18	rs8089809	14415957	A	ADD	975	0.2479	2.248	0.02459	rs8089809	ENSG00000286593
						2:77044619	2	rs11902250	77044619	G	ADD	977	-0.2945	-2.248	0.0246	rs11902250	LRRTM4
						4:65572162	4	rs9995377	65572162	G	ADD	977	-0.3602	-2.248	0.0246	rs9995377
						8:3625408	8	JHU_8.3625407	3625408	A	ADD	977	0.2526	2.248	0.0246
						12:1598223	12	rs10848493	1598223	G	ADD	977	0.2493	2.248	0.0246	rs10848493	ERC1
						12:128550511	12	rs10847506	128550511	G	ADD	977	-0.2904	-2.248	0.0246	rs10847506	ENSG00000287311
						13:85208625	13	rs3099517	85208625	G	ADD	977	-0.2632	-2.248	0.0246	rs3099517
						18:992880	18	rs66709735	992880	A	ADD	977	0.3882	2.248	0.0246	rs66709735	ENSG00000263551,ENSG00000298195
						3:63191817	3	rs7635111	63191817	G	ADD	977	-0.2709	-2.247	0.02461	rs7635111
						3:139773786	3	rs4683793	139773786	G	ADD	977	0.3491	2.247	0.02461	rs4683793	CLSTN2
						5:79158432	5	rs10068385	79158432	G	ADD	977	0.2863	2.247	0.02461	rs10068385
						15:26926575	15	rs28649016	26926575	A	ADD	977	0.3409	2.247	0.02461	rs28649016	GABRB3
						16:24456837	16	rs8054383	24456837	G	ADD	977	0.2474	2.248	0.02461	rs8054383	ENSG00000300455
						5:33820448	5	rs2548032	33820448	A	ADD	977	0.2445	2.247	0.02462	rs2548032	ADAMTS12
						5:59178233	5	rs661576	59178233	G	ADD	977	0.2401	2.247	0.02462	rs661576	PDE4D
						5:170923055	5	JHU_5.170923054	170923055	A	ADD	973	0.2795	2.247	0.02462
						9:120525303	9	JHU_9.120525302	120525303	G	ADD	977	-0.5831	-2.247	0.02462
						10:9892070	10	JHU_10.9892069	9892070	G	ADD	977	-0.4639	-2.247	0.02462
						16:17050874	16	rs6498643	17050874	G	ADD	977	-0.323	-2.247	0.02462	rs6498643
						3:169606936	3	rs7635067	169606936	C	ADD	977	0.2494	2.247	0.02463	rs7635067
						8:70642018	8	rs4507768	70642018	A	ADD	977	0.2452	2.247	0.02463	rs4507768	SLCO5A1,ENSG00000293835
						12:103838430	12	rs7958520	103838430	A	ADD	977	-0.361	-2.247	0.02463	rs7958520	C12orf42,ENSG00000295962
						2:36123824	2	rs2949052	36123824	A	ADD	977	0.3192	2.247	0.02464	rs2949052
						3:116512760	3	rs62265988	116512760	A	ADD	977	-0.3028	-2.247	0.02464	rs62265988
						4:165638018	4	rs17485743	165638018	G	ADD	977	-0.6348	-2.247	0.02464	rs17485743
						6:54181882	6	rs1995768	54181882	G	ADD	977	0.2698	2.247	0.02464	rs1995768	TINAG
						6:119017504	6	6:119017504-T-C	119017504	G	ADD	977	-0.2538	-2.247	0.02464
						6:119018319	6	6:119018319-G-A	119018319	A	ADD	977	-0.2538	-2.247	0.02464
						8:122268345	8	rs2251503	122268345	G	ADD	977	0.2493	2.247	0.02464	rs2251503	ENSG00000302156
						11:113404170	11	rs2514227	113404170	A	ADD	977	-0.3058	-2.247	0.02464	rs2514227
						14:22861635	14	JHU_14.22861634	22861635	A	ADD	977	0.3874	2.247	0.02464
						20:20006368	20	exm2254181	20006368	G	ADD	977	0.4197	2.247	0.02464
						2:197501776	2	rs2375949	197501776	G	ADD	977	-0.2954	-2.247	0.02465	rs2375949
						4:139594769	4	rs79069379	139594769	A	ADD	976	-0.4636	-2.247	0.02465	rs79069379
						10:9255890	10	JHU_10.9255889	9255890	A	ADD	977	-0.5209	-2.247	0.02465
						13:65974896	13	rs1034189	65974896	A	ADD	977	0.3645	2.247	0.02465	rs1034189
						1:190687113	1	JHU_1.190687112	190687113	A	ADD	977	-0.2485	-2.247	0.02466
						4:99528449	4	rs846015	99528449	A	ADD	977	-0.2628	-2.247	0.02466	rs846015	TSPAN5
						6:110807782	6	rs2428175	110807782	A	ADD	977	-0.2988	-2.247	0.02466	rs2428175
						1:194278945	1	rs1325426	194278945	A	ADD	977	-0.2805	-2.247	0.02467	rs1325426	ENSG00000294997
						1:216223902	1	JHU_1.216223901	216223902	G	ADD	965	-0.246	-2.247	0.02467
						7:109653218	7	rs2107164	109653218	A	ADD	977	0.2419	2.246	0.02467	rs2107164
						9:85136884	9	JHU_9.85136883	85136884	G	ADD	977	0.4098	2.247	0.02467	rs10121807	ENSG00000290551
						11:74861416	11	rs4100076	74861416	C	ADD	977	0.3151	2.247	0.02467	rs4100076
						12:272600	12	JHU_12.272599	272600	A	ADD	974	0.4737	2.247	0.02467	rs74408224	IQSEC3
						4:189523728	4	JHU_4.189523727	189523728	C	ADD	976	-0.2559	-2.246	0.02468
						6:29954364	6	exm-rs4947244	29954364	G	ADD	976	-0.2805	-2.246	0.02468	rs4947244	POLR1HASP,ENSG00000310474
						6:130152440	6	rs9372948	130152440	A	ADD	977	-0.3542	-2.246	0.02468	rs9372948	TMEM244
						8:120872195	8	rs6469855	120872195	C	ADD	971	0.2495	2.246	0.02468	rs6469855	ENSG00000310521
						8:128538143	8	rs11987811	128538143	G	ADD	977	-0.3579	-2.246	0.02468	rs11987811
						20:51613870	20	JHU_20.51613869	51613870	C	ADD	974	0.2487	2.246	0.02468
						1:114900678	1	rs556765	114900678	A	ADD	976	-0.261	-2.246	0.0247	rs556765
						4:24244258	4	rs6811294	24244258	A	ADD	977	-0.2648	-2.246	0.0247	rs6811294
						4:188072816	4	rs78740791	188072816	G	ADD	977	0.3232	2.246	0.0247	rs78740791
						7:32206323	7	rs10274609	32206323	G	ADD	977	-0.4592	-2.246	0.0247	rs10274609	PDE1C
						10:11491115	10	JHU_10.11491114	11491115	G	ADD	976	-0.4603	-2.246	0.0247
						14:43132037	14	rs1698541	43132037	A	ADD	977	-0.3346	-2.246	0.0247	rs1698541	ENSG00000258394
						19:29404700	19	rs35985454	29404700	A	ADD	977	-0.2676	-2.246	0.0247	rs35985454	LINC00906
						2:146548018	2	rs10427396	146548018	G	ADD	977	0.3839	2.246	0.02471	rs10427396
						2:146567411	2	rs6724640	146567411	G	ADD	977	0.3839	2.246	0.02471	rs6724640
						3:192168246	3	rs73066292	192168246	A	ADD	975	-0.4349	-2.246	0.02471	rs73066292	FGF12
						8:103276753	8	rs12707772	103276753	C	ADD	977	-0.3453	-2.246	0.02471	rs12707772	UBR5
						9:13859052	9	rs12341720	13859052	A	ADD	977	-0.2986	-2.246	0.02471	rs12341720	ENSG00000289185
						10:118367168	10	rs7905887	118367168	A	ADD	977	0.2536	2.246	0.02471	rs7905887	PNLIPRP1,ENSG00000309420
						12:129288534	12	exm2271812	129288534	A	ADD	977	-0.2503	-2.246	0.02471
						1:160077854	1	rs6688363	160077854	A	ADD	977	0.3271	2.246	0.02472	rs1259482441	ENSG00000225279
						4:22171998	4	rs7688470	22171998	A	ADD	977	-0.3068	-2.246	0.02472	rs7688470	ENSG00000250039
						5:67233886	5	JHU_5.67233885	67233886	A	ADD	977	-0.6456	-2.246	0.02472
						6:47941339	6	rs2753188	47941339	G	ADD	977	0.2692	2.246	0.02472	rs2753188	PTCHD4
						7:27937267	7	rs12666447	27937267	A	ADD	977	-0.306	-2.246	0.02472	rs12666447	JAZF1
						8:11103895	8	rs958648	11103895	A	ADD	976	0.2445	2.246	0.02472	rs958648	LINC00529
						8:11380065	8	rs77743132	11380065	C	ADD	976	-0.3501	-2.246	0.02472	rs77743132	BLK
						9:97613428	9	rs7847277	97613428	A	ADD	977	-0.2498	-2.246	0.02472	rs7847277	AOPEP
						10:3682002	10	rs7098140	3682002	G	ADD	977	-0.3384	-2.246	0.02472	rs7098140	ENSG00000302824
						12:119417417	12	JHU_12.119417416	119417417	A	ADD	977	0.4594	2.246	0.02472	rs11069211
						17:32028309	17	rs66715168	32028309	A	ADD	976	-0.4173	-2.246	0.02472	rs66715168	ASIC2
						3:128353950	3	3:128353950-C-A	128353950	C	ADD	975	0.2492	2.246	0.02473
						11:72427555	11	11:72427555-G-A	72427555	A	ADD	975	0.459	2.246	0.02473
						11:118042713	11	rs651825	118042713	C	ADD	977	0.5064	2.246	0.02473	rs651825	SCN2B
						13:27559635	13	rs9579058	27559635	A	ADD	977	0.2808	2.246	0.02473	rs9579058	ENSG00000283579
						3:1213231	3	JHU_3.1213230	1213231	A	ADD	977	-0.4708	-2.245	0.02474	rs201443588	CNTN6
						14:106009572	14	rs10134526	106009572	A	ADD	973	0.2538	2.245	0.02474	rs10134526	ENSG00000299052,ENSG00000299082
						19:31283654	19	rs1473254	31283654	G	ADD	977	0.2678	2.245	0.02474	rs1473254	LINC01834
						21:44569367	21	JHU_21.44569366	44569367	A	ADD	974	0.4332	2.246	0.02474	rs76189090	ENSG00000286549
						3:114566709	3	rs1533931	114566709	G	ADD	976	0.267	2.245	0.02475	rs1533931	ZBTB20
						4:174937446	4	rs6823093	174937446	A	ADD	977	0.2907	2.245	0.02475	rs6823093
						6:106385525	6	rs6924145	106385525	A	ADD	976	0.2639	2.245	0.02475	rs6924145
						11:28291555	11	rs1564745	28291555	G	ADD	977	0.238	2.245	0.02475	rs1564745	METTL15
						12:47746478	12	rs1642946	47746478	C	ADD	977	-0.36	-2.245	0.02475	rs1642946	ENSG00000310242
						1:25333264	1	rs12058910	25333264	A	ADD	977	0.4973	2.245	0.02476	rs12058910
						2:14664859	2	rs11895101	14664859	G	ADD	977	-0.2541	-2.245	0.02476	rs11895101
						2:214806075	2	rs953133	214806075	A	ADD	977	-0.27	-2.245	0.02476	rs953133	SPAG16
						3:128259713	3	3:128259713-A-C	128259713	C	ADD	972	0.2981	2.245	0.02476
						13:83147539	13	JHU_13.83147538	83147539	A	ADD	977	0.4295	2.245	0.02476	rs113575622
						13:114937618	13	rs9314900	114937618	C	ADD	976	-0.249	-2.245	0.02476	rs9314900
						17:76507712	17	rs691043	76507712	G	ADD	977	-0.2672	-2.245	0.02476	rs691043	DNAH17
						1:228103428	1	JHU_1.228103427	228103428	G	ADD	974	0.2447	2.245	0.02477
						2:14576248	2	rs2380609	14576248	A	ADD	975	0.2548	2.245	0.02477	rs2380609
						3:143916142	3	rs9824917	143916142	A	ADD	977	0.4968	2.245	0.02477	rs9824917
						3:143922815	3	JHU_3.143922814	143922815	G	ADD	977	0.4968	2.245	0.02477
						6:17241154	6	rs1322846	17241154	G	ADD	977	0.2417	2.245	0.02477	rs1322846	ENSG00000287559
						7:152970097	7	rs1735080	152970097	G	ADD	976	0.2503	2.245	0.02477	rs1735080
						9:25377010	9	rs3849934	25377010	A	ADD	976	0.2679	2.245	0.02477	rs3849934	ENSG00000309076
						11:123562397	11	rs3901231	123562397	A	ADD	977	-0.2762	-2.245	0.02477	rs3901231	ENSG00000307272
						19:5844649	19	exm1412826	5844649	G	ADD	973	-0.3348	-2.245	0.02477
						6:148787137	6	rs12210132	148787137	C	ADD	977	0.3524	2.245	0.02478	rs12210132	SASH1
						13:82948277	13	JHU_13.82948276	82948277	G	ADD	976	0.4413	2.245	0.02478
						17:17425631	17	exm1298984	17425631	A	ADD	977	-0.2424	-2.245	0.02478
						6:148678866	6	rs17078272	148678866	A	ADD	976	0.3068	2.245	0.02479	rs17078272	SASH1
						11:133096498	11	rs10791286	133096498	A	ADD	977	-0.2649	-2.245	0.02479	rs10791286	OPCML
						12:16235980	12	rs7977953	16235980	G	ADD	977	-0.6659	-2.245	0.02479	rs7977953	ENSG00000308664
						16:27179458	16	rs4281711	27179458	A	ADD	977	0.2533	2.245	0.02479	rs4281711	LINC02129
						3:173004184	3	rs6772821	173004184	G	ADD	977	-0.2496	-2.244	0.0248	rs6772821	ENSG00000237473
						3:196721740	3	rs523665	196721740	A	ADD	975	0.2677	2.244	0.0248	rs523665
						12:104813555	12	rs2468905	104813555	G	ADD	977	0.2495	2.245	0.0248	rs2468905	ENSG00000298817
						14:59265725	14	rs732602	59265725	G	ADD	977	0.2746	2.244	0.0248	rs732602	LINC01500,ENSG00000301175
						5:82715283	5	rs56115965	82715283	A	ADD	977	-0.5911	-2.244	0.02481	rs1037884980	ENSG00000308603
						11:130999307	11	rs78378790	130999307	A	ADD	977	0.3774	2.244	0.02481	rs78378790
						12:30117141	12	rs6487867	30117141	A	ADD	976	-0.2589	-2.244	0.02481	rs6487867
						15:47889545	15	JHU_15.47889544	47889545	A	ADD	977	-0.2703	-2.244	0.02481
						2:24113354	2	rs6731333	24113354	A	ADD	977	-0.3348	-2.244	0.02482	rs6731333	ATAD2B
						3:25013199	3	rs35145790	25013199	G	ADD	977	0.318	2.244	0.02482	rs35145790	RARB
						3:53635595	3	rs9810888	53635595	C	ADD	977	-0.2439	-2.244	0.02482	rs9810888	CACNA1D
						3:135591867	3	rs6791082	135591867	G	ADD	977	0.2833	2.244	0.02482	rs6791082
						10:25782535	10	rs16925961	25782535	G	ADD	977	-0.6048	-2.244	0.02482	rs16925961	GPR158
						11:83629911	11	rs2675717	83629911	A	ADD	976	0.2438	2.244	0.02482	rs2675717	DLG2
						16:82724258	16	rs12919088	82724258	A	ADD	977	-0.3958	-2.244	0.02482	rs12919088	CDH13
						4:154035960	4	rs11725217	154035960	C	ADD	977	0.2676	2.244	0.02483	rs11725217
						5:119926305	5	rs1037569	119926305	A	ADD	977	0.3068	2.244	0.02483	rs1037569	PRR16
						6:29987184	6	rs4711206	29987184	A	ADD	975	-0.2781	-2.244	0.02483	rs4711206	POLR1HASP
						6:150306968	6	rs9479330	150306968	A	ADD	976	0.2498	2.244	0.02483	rs9479330
						15:79700689	15	rs951952	79700689	C	ADD	977	0.2448	2.244	0.02483	rs951952
						15:80545656	15	rs62008860	80545656	G	ADD	977	-0.4612	-2.244	0.02483	rs62008860
						18:20879217	18	rs9949617	20879217	A	ADD	977	0.3303	2.244	0.02483	rs9949617	TMEM241
						4:176933646	4	JHU_4.176933645	176933646	A	ADD	977	-0.5903	-2.244	0.02484	rs78223062	MARK2P4
						9:2220915	9	rs10757276	2220915	A	ADD	977	0.3165	2.244	0.02484	rs10757276	ENSG00000306181
						11:97678818	11	JHU_11.97678817	97678818	T	ADD	976	-0.2692	-2.244	0.02484
						17:55116537	17	JHU_17.55116536	55116537	G	ADD	973	-0.6384	-2.244	0.02484	rs72842381
						22:32607074	22	rs738203	32607074	G	ADD	977	0.288	2.244	0.02484	rs738203	SLC5A4-AS1
						2:36727117	2	rs848533	36727117	T	ADD	977	0.2626	2.244	0.02485	rs848533	CRIM1
						3:122685278	3	JHU_3.122685277	122685278	C	ADD	977	-0.2792	-2.244	0.02485	rs9838948	SEMA5B
						14:23814995	14	14:23814995-A-T	23814995	A	ADD	973	0.3019	2.244	0.02486
						14:69853073	14	rs17764155	69853073	G	ADD	977	0.2483	2.244	0.02486	rs17764155	ERH
						17:5993315	17	rs8079279	5993315	G	ADD	977	-0.3193	-2.244	0.02486	rs8079279	WSCD1
						2:192572805	2	rs6730901	192572805	G	ADD	977	-0.3649	-2.243	0.02487	rs6730901
						3:141630832	3	rs16851963	141630832	C	ADD	977	0.4264	2.243	0.02487	rs16851963	ATP1B3
						8:57585856	8	rs2317630	57585856	A	ADD	976	0.2487	2.243	0.02487	rs2317630	ENSG00000294433
						8:139884509	8	rs6988229	139884509	A	ADD	977	0.2896	2.243	0.02487	rs6988229	COL22A1
						11:4159466	11	rs1042858	4159466	G	ADD	976	0.4456	2.243	0.02487	rs1042858	RRM1,RRM1-AS1
						2:209239742	2	rs4675764	209239742	G	ADD	977	-0.2459	-2.243	0.02488	rs4675764	PTH2R
						12:132878075	12	rs28469718	132878075	G	ADD	976	0.2503	2.243	0.02488	rs28469718	GALNT9
						5:18335042	5	rs2036328	18335042	G	ADD	977	-0.583	-2.243	0.02489	rs2036328
						6:157276462	6	rs284416	157276462	G	ADD	976	0.3143	2.243	0.02489	rs284416	ARID1B
						9:2144687	9	rs16937675	2144687	A	ADD	976	0.3068	2.243	0.02489	rs16937675	SMARCA2
						11:34509643	11	rs12797274	34509643	C	ADD	977	0.2629	2.243	0.02489	rs12797274	ELF5
						8:2016053	8	rs3779853	2016053	A	ADD	977	0.2468	2.243	0.0249	rs3779853	MYOM2
						8:21329166	8	JHU_8.21329165	21329166	A	ADD	976	0.3024	2.243	0.0249
						11:114343910	11	rs10502189	114343910	G	ADD	976	-0.6553	-2.243	0.0249	rs10502189
						12:115463839	12	rs7972261	115463839	A	ADD	977	0.2467	2.243	0.0249	rs7972261	ENSG00000300895
						13:104091756	13	JHU_13.104091755	104091756	A	ADD	977	0.3223	2.243	0.0249
						3:35226071	3	JHU_3.35226070	35226071	A	ADD	977	-0.4615	-2.243	0.02491
						4:90442287	4	rs2172893	90442287	A	ADD	976	-0.4607	-2.243	0.02491	rs2172893	ENSG00000251095
						5:96403629	5	rs72777604	96403629	A	ADD	977	0.3134	2.243	0.02491	rs72777604	ENSG00000302623
						7:150084460	7	rs7810240	150084460	G	ADD	977	0.2475	2.243	0.02491	rs7810240	ZNF775,ENSG00000284048
						8:18821054	8	rs11775276	18821054	A	ADD	971	-0.251	-2.243	0.02491	rs11775276	PSD3
						8:57112046	8	8:57112046-G-A	57112046	A	ADD	977	-0.4005	-2.243	0.02491	rs34571768	PLAG1
						9:8132822	9	rs7855517	8132822	A	ADD	977	-0.2915	-2.243	0.02491	rs7855517
						14:79225836	14	rs7154021	79225836	G	ADD	977	0.4244	2.243	0.02491	rs7154021	NRXN3
						2:7382776	2	rs17628484	7382776	A	ADD	977	0.2924	2.243	0.02492	rs17628484
						3:43968796	3	rs6441805	43968796	A	ADD	977	-0.2453	-2.243	0.02492	rs1697526763
						6:71752504	6	rs13208627	71752504	A	ADD	977	0.2748	2.243	0.02492	rs13208627	ENSG00000287939
						9:136410304	9	JHU_9.136410303	136410304	G	ADD	977	0.4663	2.243	0.02492
						16:5966037	16	rs12446663	5966037	A	ADD	977	-0.5922	-2.243	0.02492	rs12446663	RBFOX1
						2:134007469	2	rs62179960	134007469	A	ADD	973	-0.387	-2.243	0.02493	rs62179960	NCKAP5
						2:173277361	2	rs16860321	173277361	A	ADD	976	-0.4436	-2.242	0.02493	rs16860321
						3:151045534	3	JHU_3.151045533	151045534	G	ADD	977	-0.3086	-2.242	0.02493	rs11712291	MED12L,P2RY13
						4:184408941	4	JHU_4.184408940	184408941	A	ADD	977	0.351	2.242	0.02493
						6:148749393	6	rs1768326	148749393	A	ADD	977	-0.4188	-2.242	0.02493	rs1768326	SASH1
						10:129955033	10	rs34739023	129955033	A	ADD	976	-0.3683	-2.242	0.02493	rs34739023
						14:23682170	14	rs77767864	23682170	C	ADD	975	-0.5277	-2.242	0.02493	rs77767864	RNF212B
						21:26514597	21	rs2829558	26514597	G	ADD	976	-0.2655	-2.243	0.02493	rs2829558
						1:20988911	1	rs3753834	20988911	A	ADD	975	0.3445	2.242	0.02494	rs3753834	ENSG00000296887
						1:62736841	1	JHU_1.62736840	62736841	G	ADD	977	-0.4363	-2.242	0.02494	rs12038843	KANK4
						1:66304567	1	rs12739892	66304567	A	ADD	977	0.2874	2.242	0.02494	rs12739892	PDE4B
						1:82368812	1	rs654654	82368812	G	ADD	977	0.2479	2.242	0.02494	rs654654	ADGRL2
						3:124012621	3	rs77723733	124012621	A	ADD	977	-0.5708	-2.242	0.02494	rs77723733	KALRN
						9:12778224	9	rs1326800	12778224	A	ADD	977	0.3602	2.242	0.02494	rs1326800	LURAP1L,LURAP1L-AS1
						10:75669319	10	rs2227552	75669319	G	ADD	975	0.2632	2.242	0.02494	rs2227552	C10orf55
						12:129065719	12	rs7135555	129065719	A	ADD	977	0.383	2.242	0.02494	rs7135555	TMEM132C
						15:92518451	15	rs12905744	92518451	G	ADD	977	-0.2443	-2.242	0.02494	rs12905744	SLCO3A1
						1:46476587	1	exm55812	46476587	A	ADD	977	-0.3001	-2.242	0.02495
						1:157386331	1	rs7416817	157386331	A	ADD	977	0.2812	2.242	0.02495	rs7416817	ENSG00000286151,ENSG00000299055
						2:220714700	2	JHU_2.220714699	220714700	G	ADD	977	-0.2667	-2.242	0.02495	rs62181712
						3:159489875	3	rs6803317	159489875	G	ADD	977	0.247	2.242	0.02495	rs6803317	SCHIP1,IQCJ-SCHIP1
						4:139317017	4	rs17050352	139317017	G	ADD	977	0.3067	2.242	0.02495	rs17050352	LINC00499,ENSG00000297834
						6:130463164	6	rs56148512	130463164	C	ADD	972	0.3361	2.242	0.02495	rs56148512	ENSG00000227678
						8:2017060	8	rs34357314	2017060	A	ADD	971	0.2479	2.242	0.02495	rs34357314	MYOM2
						8:4397144	8	rs73182951	4397144	C	ADD	975	0.4216	2.242	0.02495	rs73182951	CSMD1
						10:37559338	10	exm2271392	37559338	A	ADD	977	0.2575	2.242	0.02495
						11:89864492	11	rs11606817	89864492	C	ADD	976	-0.3911	-2.242	0.02495	rs11606817
						11:119507925	11	rs4412764	119507925	A	ADD	977	0.2528	2.242	0.02495	rs4412764	NECTIN1
						12:52571457	12	JHU_12.52571456	52571457	A	ADD	975	0.3382	2.242	0.02495	rs12824516	KRT80,LINC00592
						13:110969792	13	JHU_13.110969791	110969792	G	ADD	977	-0.4473	-2.242	0.02495	rs7334237	COL4A2
						3:146969974	3	rs9878692	146969974	A	ADD	977	0.2489	2.242	0.02496	rs2008345613	ENSG00000243620
						4:80400213	4	JHU_4.80400212	80400213	G	ADD	977	0.4881	2.242	0.02496
						4:80421037	4	JHU_4.80421036	80421037	A	ADD	977	0.4881	2.242	0.02496
						4:136410805	4	JHU_4.136410804	136410805	A	ADD	975	-0.6435	-2.242	0.02496
						6:99559773	6	rs1081025	99559773	A	ADD	977	0.4609	2.242	0.02496	rs1081025
						10:50479273	10	JHU_10.50479272	50479273	A	ADD	977	0.4778	2.242	0.02496	rs55826722
						11:103436831	11	rs2218851	103436831	G	ADD	977	-0.2917	-2.242	0.02496	rs2218851
						12:95475791	12	rs77533931	95475791	A	ADD	976	0.4008	2.242	0.02496	rs77533931	FGD6
						21:36423454	21	rs9977916	36423454	G	ADD	977	-0.349	-2.242	0.02496	rs9977916
						6:14203872	6	rs6459338	14203872	G	ADD	976	0.3004	2.242	0.02497	rs6459338
						6:24496314	6	rs2010190	24496314	C	ADD	971	0.4173	2.242	0.02497	rs2010190	ALDH5A1
						6:32652278	6	rs3104361	32652278	A	ADD	972	-0.2527	-2.242	0.02497	rs3104361
						9:19805833	9	JHU_9.19805832	19805833	A	ADD	970	-0.6278	-2.242	0.02497	rs10757092	ENSG00000286685
						10:25198222	10	rs10828721	25198222	A	ADD	976	0.2617	2.242	0.02497	rs10828721	PRTFDC1
						11:49703813	11	rs11040473	49703813	A	ADD	974	-0.2473	-2.242	0.02497	rs11040473	GRM5P1,GRM5P1
						12:32437197	12	rs901598	32437197	A	ADD	977	-0.2815	-2.242	0.02497	rs901598	BICD1
						19:56097419	19	rs12974235	56097419	G	ADD	977	0.2491	2.242	0.02497	rs12974235
						3:73723366	3	JHU_3.73723365	73723366	G	ADD	977	0.4476	2.242	0.02498	rs80147096
						4:12570817	4	rs16887239	12570817	A	ADD	977	-0.6731	-2.242	0.02498	rs16887239	ENSG00000305091
						9:28997308	9	JHU_9.28997307	28997308	A	ADD	977	0.4631	2.242	0.02498
						10:35755345	10	rs4934753	35755345	A	ADD	976	-0.2795	-2.242	0.02498	rs4934753	CCNY
						10:115339974	10	JHU_10.115339973	115339974	A	ADD	977	-0.5843	-2.242	0.02498
						12:77545429	12	rs771655	77545429	A	ADD	977	0.2391	2.242	0.02498	rs771655	ENSG00000286476
						6:85760635	6	rs7760395	85760635	G	ADD	977	-0.316	-2.242	0.02499	rs7760395	ENSG00000309391
						7:10796415	7	JHU_7.10796414	10796415	A	ADD	977	-0.6251	-2.242	0.02499
						9:93539879	9	rs291007	93539879	A	ADD	977	0.3867	2.242	0.02499	rs291007	ENSG00000308134,ENSG00000308149
						17:9083672	17	rs9915336	9083672	G	ADD	977	0.2518	2.242	0.02499	rs9915336	NTN1
						18:67892401	18	rs3851134	67892401	G	ADD	977	-0.2559	-2.242	0.02499	rs3851134	ENSG00000303817
						3:104570060	3	exm2265607	104570060	G	ADD	977	-0.3289	-2.241	0.025
						5:124376698	5	rs6876152	124376698	G	ADD	977	-0.3323	-2.241	0.025	rs6876152	LINC02240
						13:23014863	13	JHU_13.23014862	23014863	A	ADD	970	0.3403	2.241	0.025	rs292461	ENSG00000301214
						14:94240020	14	rs8013763	94240020	A	ADD	977	-0.2629	-2.241	0.025	rs8013763	PRIMA1,ENSG00000307944
						15:54603094	15	rs12914619	54603094	T	ADD	977	0.3324	2.241	0.025	rs12914619	UNC13C
						17:14929127	17	rs1029757	14929127	A	ADD	977	-0.2776	-2.241	0.025	rs1907056841	LINC02096
						18:57879627	18	JHU_18.57879626	57879627	G	ADD	977	-0.5713	-2.241	0.025
						2:40221686	2	rs6742932	40221686	G	ADD	977	0.4229	2.241	0.02501	rs6742932	SLC8A1-AS1
						3:128228394	3	3:128228394-G-A	128228394	A	ADD	977	0.2962	2.241	0.02501
						6:131438063	6	rs643459	131438063	A	ADD	977	-0.2461	-2.241	0.02501	rs643459
						9:105120779	9	rs1425280	105120779	G	ADD	977	0.3117	2.241	0.02501	rs1425280
						9:136414531	9	rs9696616	136414531	A	ADD	977	0.4563	2.241	0.02501	rs9696616	ADAMTSL2
						11:2936526	11	JHU_11.2936525	2936526	G	ADD	977	0.2953	2.241	0.02501
						17:77377049	17	JHU_17.77377048	77377049	A	ADD	976	0.3165	2.241	0.02501	rs9302895	RBFOX3
						18:445309	18	rs2170162	445309	A	ADD	977	-0.3157	-2.241	0.02501	rs2170162	COLEC12
						1:33851400	1	JHU_1.33851399	33851400	A	ADD	968	-0.2484	-2.241	0.02502
						1:34329897	1	Variant37847	34329897	A	ADD	977	0.5033	2.241	0.02502
						3:123027926	3	rs35519015	123027926	A	ADD	977	-0.2577	-2.241	0.02502	rs35519015	ADCY5
						6:150943049	6	rs62434093	150943049	G	ADD	977	-0.4397	-2.241	0.02502	rs62434093	PLEKHG1
						11:11456749	11	rs7946706	11456749	G	ADD	977	-0.3753	-2.241	0.02502	rs7946706	GALNT18
						13:100408336	13	rs9557290	100408336	G	ADD	973	0.3775	2.241	0.02502	rs9557290	CLYBL
						2:43847646	2	rs17031142	43847646	A	ADD	977	0.3489	2.241	0.02503	rs17031142
						3:175938065	3	JHU_3.175938064	175938065	A	ADD	975	-0.2646	-2.241	0.02503	rs16826757
						11:19767503	11	rs12223569	19767503	A	ADD	973	0.412	2.241	0.02503	rs12223569	NAV2
						11:42868302	11	rs7117480	42868302	A	ADD	975	0.3037	2.241	0.02503	rs7117480
						18:55052923	18	rs2849460	55052923	G	ADD	977	0.3498	2.241	0.02503	rs2849460	ENSG00000293721
						18:55054091	18	JHU_18.55054090	55054091	A	ADD	977	0.3498	2.241	0.02503
						3:14724345	3	exm292976	14724345	A	ADD	977	0.4672	2.241	0.02504
						4:117560606	4	rs200424971	117560606	A	ADD	977	-0.6151	-2.241	0.02504	rs200424971
						5:170925376	5	rs891971	170925376	A	ADD	977	0.2775	2.241	0.02504	rs891971	ENSG00000308026
						6:29984252	6	rs9357092	29984252	A	ADD	977	-0.2766	-2.241	0.02504	rs1775082106	POLR1HASP,ENSG00000310474
						10:5986709	10	JHU_10.5986708	5986709	A	ADD	968	-0.299	-2.241	0.02504	rs35405828	ENSG00000232807
						12:82870198	12	rs7311246	82870198	A	ADD	977	-0.3768	-2.241	0.02504	rs7311246	METTL25
						12:82881082	12	rs11831879	82881082	A	ADD	977	-0.3768	-2.241	0.02504	rs11831879	ENSG00000257837
						19:30979967	19	rs12610463	30979967	A	ADD	977	-0.4543	-2.241	0.02504	rs12610463	ZNF536
						20:58100862	20	rs6100478	58100862	A	ADD	977	-0.2477	-2.241	0.02504	rs6100478
						21:16695456	21	JHU_21.16695455	16695456	G	ADD	977	-0.3282	-2.241	0.02504
						1:82818466	1	rs1948885	82818466	A	ADD	977	0.3124	2.241	0.02505	rs1948885	ENSG00000233290
						2:105105148	2	rs6743263	105105148	A	ADD	976	0.2855	2.241	0.02505	rs6743263	LINC01103,LINC01102,ENSG00000293648
						4:115297064	4	JHU_4.115297063	115297064	A	ADD	977	0.2551	2.241	0.02505
						5:154609902	5	rs961548	154609902	A	ADD	977	-0.4542	-2.241	0.02505	rs961548
						5:159220255	5	rs17733689	159220255	A	ADD	977	0.3261	2.241	0.02505	rs17733689	ENSG00000249738,LINC01847
						6:40702172	6	JHU_6.40702171	40702172	T	ADD	973	0.3879	2.241	0.02505	rs5023351	ENSG00000303784
						9:134319845	9	JHU_9.134319844	134319845	C	ADD	974	-0.6394	-2.241	0.02505
						11:2810731	11	exm-rs2237886	2810731	A	ADD	977	-0.4511	-2.241	0.02505	rs2237886	KCNQ1
						12:130656182	12	rs11060756	130656182	G	ADD	977	0.4329	2.241	0.02505	rs11060756
						14:55164700	14	rs1957359	55164700	C	ADD	977	-0.2669	-2.241	0.02505	rs1957359	SAMD4A,SAMD4A-AS1
						15:80516893	15	rs72740091	80516893	A	ADD	975	0.2967	2.241	0.02505	rs72740091	CTXND1
						17:46801724	17	JHU_17.46801723	46801724	C	ADD	977	-0.4627	-2.241	0.02505
						2:223064768	2	rs12620338	223064768	A	ADD	977	-0.3301	-2.24	0.02506	rs12620338	PAX3
						4:80488536	4	JHU_4.80488535	80488536	C	ADD	977	0.5216	2.24	0.02506	rs113711268	LINC00989
						4:80497040	4	JHU_4.80497039	80497040	C	ADD	977	0.5216	2.24	0.02506
						6:31312892	6	JHU_6.31312891	31312892	G	ADD	974	-0.2588	-2.24	0.02506	rs9265870	ENSG00000298396
						10:121146290	10	rs7077176	121146290	A	ADD	977	0.4427	2.241	0.02506	rs7077176	GRK5
						2:77479547	2	rs75101710	77479547	A	ADD	977	-0.5911	-2.24	0.02507	rs75101710	LRRTM4,ENSG00000286932
						2:227348324	2	JHU_2.227348323	227348324	A	ADD	976	-0.2386	-2.24	0.02507
						8:57058706	8	8:57058706-T-A	57058706	T	ADD	977	-0.35	-2.24	0.02507
						8:57067975	8	8:57067975-C-T	57067975	A	ADD	977	-0.35	-2.24	0.02507
						8:134328386	8	rs7013213	134328386	A	ADD	975	-0.2818	-2.24	0.02507	rs7013213
						12:77591416	12	rs10858504	77591416	C	ADD	977	-0.2939	-2.24	0.02507	rs10858504
						13:42609159	13	JHU_13.42609158	42609159	G	ADD	974	0.3191	2.24	0.02507
						13:73336969	13	JHU_13.73336968	73336969	T	ADD	977	-0.4372	-2.24	0.02507
						13:101252224	13	rs7982086	101252224	A	ADD	977	0.2456	2.24	0.02507	rs7982086
						14:43136625	14	rs1616139	43136625	C	ADD	977	-0.2525	-2.24	0.02507	rs1616139	ENSG00000258394
						18:32023121	18	JHU_18.32023120	32023121	A	ADD	977	-0.4304	-2.24	0.02507
						19:51595560	19	rs2691271	51595560	G	ADD	976	-0.3314	-2.24	0.02507	rs2691271
						3:59500839	3	JHU_3.59500838	59500839	A	ADD	977	0.2386	2.24	0.02508	rs1706207906	ENSG00000242545,CFAP20DC-DT
						11:104252554	11	rs80325056	104252554	A	ADD	974	-0.3703	-2.24	0.02508	rs80325056
						1:14150709	1	rs2697964	14150709	G	ADD	974	-0.3517	-2.24	0.02509	rs2697964	PRDM2
						3:65408463	3	rs73127551	65408463	A	ADD	977	0.352	2.24	0.02509	rs1945528719	MAGI1
						5:33458881	5	rs3765147	33458881	A	ADD	976	0.2884	2.24	0.02509	rs3765147	TARS1
						5:51797570	5	rs13178052	51797570	A	ADD	974	0.3203	2.24	0.02509	rs13178052
						7:86751525	7	rs6958626	86751525	A	ADD	977	0.3168	2.24	0.02509	rs6958626
						9:344229	9	JHU_9.344228	344229	G	ADD	977	-0.2505	-2.24	0.02509
						12:10864754	12	rs812761	10864754	G	ADD	977	0.2527	2.24	0.02509	rs812761	YBX3
						13:52570395	13	rs73184328	52570395	A	ADD	977	0.2837	2.24	0.02509	rs73184328	ATP7B
						13:71284358	13	rs1413137	71284358	G	ADD	977	0.2626	2.24	0.02509	rs1413137
						14:35230598	14	JHU_14.35230597	35230598	C	ADD	977	-0.6017	-2.24	0.02509
						10:122560997	10	rs72841034	122560997	G	ADD	976	0.3964	2.24	0.0251	rs72841034	WDR11-DT,LINC02930
						11:39124659	11	rs7121190	39124659	G	ADD	977	0.2676	2.24	0.0251	rs7121190	ENSG00000285751
						2:240568714	2	rs6760787	240568714	A	ADD	976	-0.2538	-2.24	0.02511	rs6760787
						4:157966554	4	rs2343744	157966554	A	ADD	977	-0.299	-2.24	0.02511	rs2343744
						8:47716446	8	JHU_8.47716445	47716446	C	ADD	974	-0.6306	-2.24	0.02511
						1:245599511	1	rs1173849	245599511	A	ADD	977	-0.3613	-2.24	0.02512	rs1173849	KIF26B
						9:106688185	9	rs2417468	106688185	A	ADD	975	0.3681	2.239	0.02512	rs2417468
						15:32971934	15	rs7177843	32971934	A	ADD	977	0.2916	2.24	0.02512	rs7177843	SCG5,ARHGAP11A-SCG5
						15:57600488	15	rs6493912	57600488	G	ADD	977	0.2727	2.239	0.02512	rs6493912
						18:71518518	18	JHU_18.71518517	71518518	C	ADD	970	-0.4455	-2.239	0.02512
						1:8528020	1	JHU_1.8528019	8528020	G	ADD	977	0.4354	2.239	0.02513
						4:187490395	4	rs6850080	187490395	G	ADD	977	0.2595	2.239	0.02513	rs6850080
						5:112375408	5	JHU_5.112375407	112375408	G	ADD	975	0.2766	2.239	0.02513
						14:22787541	14	rs10047935	22787541	A	ADD	977	0.2517	2.239	0.02513	rs10047935	TRD-AS1
						21:32436379	21	JHU_21.32436378	32436379	A	ADD	976	-0.2662	-2.239	0.02513
						21:36463017	21	JHU_21.36463016	36463017	G	ADD	962	0.2489	2.239	0.02513
						1:5011402	1	rs9426490	5011402	A	ADD	975	0.259	2.239	0.02514	rs9426490
						1:91504195	1	rs355644	91504195	G	ADD	977	0.2884	2.239	0.02514	rs355644
						5:60766530	5	JHU_5.60766529	60766530	C	ADD	977	0.259	2.239	0.02514	rs13171497	ZSWIM6
						5:125439855	5	JHU_5.125439854	125439855	C	ADD	977	-0.2549	-2.239	0.02514
						6:36465380	6	rs626516	36465380	G	ADD	977	0.2847	2.239	0.02514	rs626516	STK38
						13:53232891	13	JHU_13.53232890	53232891	G	ADD	977	-0.2461	-2.239	0.02514
						13:113757192	13	13:113757192-C-A	113757192	A	ADD	977	0.3674	2.239	0.02514
						8:139165272	8	JHU_8.139165271	139165272	A	ADD	977	0.26	2.239	0.02515
						14:56895162	14	rs17091451	56895162	A	ADD	977	0.3788	2.239	0.02515	rs17091451
						15:49807971	15	rs79011262	49807971	G	ADD	973	-0.6419	-2.239	0.02515	rs79011262	FAM227B
						7:157505654	7	rs2533291	157505654	A	ADD	974	-0.4974	-2.239	0.02516	rs2533291	PTPRN2
						8:133985019	8	rs1403488	133985019	A	ADD	976	-0.2952	-2.239	0.02516	rs1403488	TG
						11:117842743	11	rs11216658	117842743	G	ADD	976	-0.334	-2.239	0.02516	rs11216658
						3:4436172	3	rs794187	4436172	A	ADD	977	0.2485	2.239	0.02517	rs794187	SUMF1
						8:11755055	8	JHU_8.11755054	11755055	C	ADD	977	-0.2398	-2.239	0.02517
						11:103693019	11	rs77139495	103693019	G	ADD	974	0.4696	2.239	0.02517	rs77139495	PDGFDDN,ENSG00000305779
						20:25737116	20	JHU_20.25737115	25737116	A	ADD	973	-0.5367	-2.239	0.02517
						22:32729530	22	rs2076040	32729530	G	ADD	975	0.3143	2.239	0.02517	rs2076040	ENSG00000234626,ENSG00000289873
						7:112131272	7	rs10953714	112131272	G	ADD	977	-0.2493	-2.239	0.02518	rs10953714
						8:12985118	8	rs1561847	12985118	G	ADD	977	0.2949	2.239	0.02518	rs1561847	DLC1
						11:23475803	11	rs11027223	23475803	A	ADD	977	-0.3041	-2.239	0.02518	rs11027223
						13:79550934	13	rs7319358	79550934	A	ADD	976	0.2488	2.239	0.02518	rs7319358
						16:62308742	16	rs4784180	62308742	G	ADD	977	-0.2441	-2.239	0.02518	rs4784180
						1:239845570	1	rs17649827	239845570	C	ADD	976	-0.5522	-2.238	0.02519	rs17649827	CHRM3
						3:59410537	3	rs4679557	59410537	A	ADD	976	0.2466	2.239	0.02519	rs4679557	CFAP20DC-DT
						3:193123084	3	rs9840307	193123084	G	ADD	976	-0.4137	-2.239	0.02519	rs1713329589
						5:169222099	5	rs261606	169222099	G	ADD	977	-0.2851	-2.238	0.02519	rs261606	DOCK2
						7:124194577	7	JHU_7.124194576	124194577	A	ADD	977	-0.2516	-2.239	0.02519
						14:91744946	14	rs12881956	91744946	A	ADD	977	-0.3309	-2.239	0.02519	rs12881956	CCDC88C
						4:166650444	4	rs1466351	166650444	C	ADD	977	0.2471	2.238	0.0252	rs1466351	LINC01179,ENSG00000287424
						16:17558034	16	rs62030329	17558034	G	ADD	977	0.274	2.238	0.0252	rs62030329	XYLT1
						18:57780253	18	18:57780253-T-C	57780253	G	ADD	977	0.2849	2.238	0.0252
						18:57797485	18	18:57797485-T-C	57797485	G	ADD	977	0.2849	2.238	0.0252
						19:56752892	19	rs2163854	56752892	G	ADD	971	0.2477	2.238	0.0252	rs2163854	ZSCAN5A
						3:165491796	3	3:165491796-A-G	165491796	A	ADD	976	-0.271	-2.238	0.02521
						4:26849775	4	rs10939139	26849775	T	ADD	977	0.2824	2.238	0.02521	rs10939139
						4:78046418	4	JHU_4.78046417	78046418	G	ADD	965	0.3185	2.238	0.02521
						2:138032513	2	rs72852224	138032513	A	ADD	977	0.345	2.238	0.02522	rs72852224	THSD7B
						3:63599888	3	rs4688416	63599888	A	ADD	977	0.2683	2.238	0.02522	rs4688416	SYNPR,SYNPR-AS1
						13:31041595	13	rs1412125	31041595	A	ADD	977	0.247	2.238	0.02522	rs1412125	ENSG00000285840
						13:106762824	13	rs111389426	106762824	A	ADD	976	0.4679	2.238	0.02522	rs111389426	ENSG00000287923,ENSG00000298325
						19:5833037	19	rs3859563	5833037	A	ADD	977	-0.2832	-2.238	0.02522	rs3859563	FUT6
						6:17213063	6	rs9465003	17213063	A	ADD	977	0.3099	2.238	0.02523	rs9465003
						8:883224	8	rs905421	883224	A	ADD	977	-0.2564	-2.238	0.02523	rs905421	DLGAP2
						10:124721761	10	rs2421157	124721761	A	ADD	977	-0.331	-2.238	0.02523	rs2421157
						12:116254026	12	rs708829	116254026	C	ADD	977	0.2878	2.238	0.02523	rs708829	LINC02463
						18:14944988	18	rs2077989	14944988	G	ADD	973	-0.2895	-2.238	0.02523	rs2077989
						22:39841700	22	rs5757676	39841700	A	ADD	976	0.2956	2.238	0.02523	rs5757676
						6:32979020	6	rs3763341	32979020	A	ADD	977	-0.4347	-2.238	0.02524	rs3763341
						15:71751297	15	rs79057373	71751297	G	ADD	976	0.4959	2.238	0.02524	rs79057373	THSD4
						18:43305785	18	rs16978469	43305785	A	ADD	977	-0.2494	-2.238	0.02524	rs1909519996
						1:97552480	1	rs114874062	97552480	C	ADD	977	-0.501	-2.238	0.02525	rs114874062	DPYD
						2:175920757	2	rs1153702	175920757	G	ADD	976	0.2568	2.238	0.02525	rs1153702
						3:36858583	3	rs75968099	36858583	A	ADD	977	-0.262	-2.238	0.02525	rs75968099
						4:44663989	4	JHU_4.44663988	44663989	C	ADD	974	0.2456	2.238	0.02525
						6:8307312	6	JHU_6.8307311	8307312	A	ADD	977	-0.513	-2.238	0.02525
						7:4228612	7	rs935568	4228612	A	ADD	977	-0.4903	-2.238	0.02525	rs935568	SDK1
						13:113753164	13	rs2181540	113753164	G	ADD	977	0.3634	2.238	0.02525	rs2181540	MCF2L
						16:84361335	16	rs3826144	84361335	G	ADD	975	-0.2611	-2.238	0.02525	rs3826144	WFDC1
						2:220692981	2	rs13016645	220692981	G	ADD	977	-0.4006	-2.237	0.02526	rs13016645
						4:122244276	4	rs74678299	122244276	A	ADD	977	-0.3609	-2.237	0.02526	rs74678299
						8:31024654	8	exm694476	31024654	G	ADD	977	-0.2774	-2.237	0.02526
						12:58419432	12	rs11172426	58419432	A	ADD	976	0.4585	2.237	0.02526	rs11172426
						13:31992082	13	rs73447183	31992082	A	ADD	977	-0.5182	-2.237	0.02526	rs73447183	ENSG00000278305
						14:69260290	14	rs10443	69260290	A	ADD	977	-0.2935	-2.237	0.02526	rs10443	ZFP36L1
						19:55036661	19	rs4470262	55036661	A	ADD	976	0.2424	2.237	0.02526	rs4470262	ENSG00000310422
						21:24607006	21	rs2061457	24607006	G	ADD	976	0.2894	2.237	0.02526	rs2061457
						6:140139815	6	rs12664111	140139815	G	ADD	977	-0.4388	-2.237	0.02527	rs12664111	FILNC1
						15:75961192	15	JHU_15.75961191	75961192	A	ADD	977	-0.6043	-2.237	0.02527
						22:44489868	22	exm1616086	44489868	A	ADD	976	0.2817	2.237	0.02527
						1:200251211	1	rs72743012	200251211	A	ADD	977	-0.3834	-2.237	0.02528	rs72743012	LINC00862
						2:234667937	2	2:234667937-G-A	234667937	A	ADD	977	-0.411	-2.237	0.02528	rs2003569	UGT1A6,UGT1A9,UGT1A8,UGT1A10,UGT1A7,UGT1A4,UGT1A3,UGT1A5
						4:27367955	4	JHU_4.27367954	27367955	A	ADD	976	-0.4288	-2.237	0.02528	rs62303266
						4:76780087	4	rs6811965	76780087	G	ADD	977	0.2497	2.237	0.02528	rs6811965
						15:32939946	15	rs12594777	32939946	A	ADD	977	-0.3666	-2.237	0.02528	rs12594777	SCG5,ARHGAP11A-SCG5
						18:66135767	18	rs17228566	66135767	C	ADD	977	-0.2924	-2.237	0.02528	rs17228566	ENSG00000287907
						19:55036520	19	rs8104178	55036520	C	ADD	977	0.2424	2.237	0.02528	rs8104178	ENSG00000310422
						15:96947205	15	rs4984436	96947205	G	ADD	977	-0.2543	-2.237	0.02529	rs4984436	ENSG00000259275,ENSG00000259542
						18:76371672	18	rs72985857	76371672	A	ADD	977	-0.5885	-2.237	0.02529	rs72985857
						4:44701750	4	rs6812211	44701750	A	ADD	976	0.245	2.237	0.0253	rs6812211	GUF1
						8:17691603	8	rs71526163	17691603	G	ADD	977	-0.6171	-2.237	0.0253	rs71526163	MTUS1-DT
						8:114673166	8	rs17613558	114673166	G	ADD	977	0.3545	2.237	0.0253	rs17613558
						10:130917824	10	rs10764851	130917824	G	ADD	977	0.252	2.237	0.0253	rs10764851
						12:39247777	12	rs17464772	39247777	A	ADD	977	-0.2567	-2.237	0.0253	rs17464772	CPNE8
						13:36709527	13	rs1328652	36709527	A	ADD	977	-0.2665	-2.237	0.0253	rs1328652
						17:66659285	17	rs9899388	66659285	G	ADD	977	0.3232	2.237	0.0253	rs9899388	LINC01482
						17:69217570	17	JHU_17.69217569	69217570	A	ADD	976	-0.3689	-2.237	0.0253
						1:15551732	1	JHU_1.15551731	15551732	T	ADD	976	-0.3817	-2.237	0.02531
						2:19617302	2	2:19617302-T-C	19617302	G	ADD	977	0.2489	2.237	0.02531
						4:37023835	4	rs13146493	37023835	A	ADD	977	-0.2688	-2.237	0.02531	rs13146493	LINC02616
						4:132937041	4	rs75294800	132937041	A	ADD	976	-0.5223	-2.237	0.02531	rs75294800	ENSG00000251598
						7:12695507	7	rs1017404	12695507	G	ADD	977	0.2801	2.237	0.02531	rs1017404	SCIN
						9:932251	9	rs10816069	932251	G	ADD	976	0.3708	2.237	0.02531	rs10816069	DMRT1
						9:14113931	9	JHU_9.14113930	14113931	G	ADD	977	-0.4634	-2.237	0.02531	rs77852210	NFIB
						10:131648947	10	rs12783441	131648947	G	ADD	977	0.4507	2.237	0.02531	rs12783441	EBF3
						11:130714861	11	rs10894267	130714861	G	ADD	976	0.2485	2.237	0.02531	rs10894267	LINC02551
						13:23011886	13	rs450646	23011886	A	ADD	977	0.3206	2.237	0.02531	rs450646	ENSG00000301214
						13:37394956	13	rs73531874	37394956	A	ADD	977	-0.583	-2.237	0.02531	rs73531874	RFXAP
						13:37412620	13	JHU_13.37412619	37412620	A	ADD	977	-0.583	-2.237	0.02531
						5:17437742	5	JHU_5.17437741	17437742	A	ADD	977	-0.2714	-2.237	0.02532
						5:156624319	5	rs31224	156624319	A	ADD	971	-0.266	-2.236	0.02532	rs31224	ITK
						6:29695713	6	rs2523404	29695713	A	ADD	977	-0.2425	-2.237	0.02532	rs2523404	HLA-F-AS1
						8:30787906	8	rs4733206	30787906	A	ADD	974	0.2916	2.237	0.02532	rs4733206
						4:36475328	4	rs4240253	36475328	A	ADD	976	0.2577	2.236	0.02533	rs4240253	LINC02505
						5:135699853	5	rs2649693	135699853	A	ADD	977	0.3342	2.236	0.02533	rs2649693	TRPC7
						6:87784311	6	rs7748510	87784311	A	ADD	977	-0.3243	-2.236	0.02533	rs7748510
						7:138799596	7	rs2134955	138799596	A	ADD	977	0.2833	2.236	0.02533	rs2134955
						10:131563151	10	rs3793912	131563151	A	ADD	974	-0.2472	-2.236	0.02533	rs3793912	MGMT
						11:98795150	11	rs12419012	98795150	A	ADD	974	-0.2664	-2.236	0.02533	rs12419012
						4:162325338	4	rs62325018	162325338	G	ADD	976	-0.5659	-2.236	0.02534	rs62325018	FSTL5
						4:163166734	4	JHU_4.163166733	163166734	C	ADD	974	-0.3017	-2.236	0.02534
						5:15287940	5	JHU_5.15287939	15287940	C	ADD	977	-0.2466	-2.236	0.02534
						6:55313305	6	JHU_6.55313304	55313305	G	ADD	974	0.4026	2.236	0.02534	rs114464137	HMGCLL1
						7:24052443	7	rs7798628	24052443	A	ADD	977	0.2555	2.236	0.02534	rs7798628
						12:25273767	12	rs10505960	25273767	G	ADD	977	-0.2449	-2.236	0.02534	rs10505960	DNAI7
						12:125897951	12	JHU_12.125897950	125897951	A	ADD	977	-0.4119	-2.236	0.02534
						18:20921129	18	rs1276322	20921129	C	ADD	976	0.3322	2.236	0.02534	rs1276322	TMEM241
						4:183473251	4	JHU_4.183473250	183473251	C	ADD	977	0.3676	2.236	0.02535	rs11724962	TENM3
						5:41037603	5	rs1156442	41037603	G	ADD	976	-0.2585	-2.236	0.02535	rs1156442	MROH2B
						5:109677736	5	rs12522313	109677736	A	ADD	977	0.432	2.236	0.02535	rs12522313	ENSG00000303264
						6:7702659	6	6:7702659-G-C	7702659	G	ADD	976	0.2435	2.236	0.02535
						6:30040291	6	1kg_6_30148270	30040291	A	ADD	977	-0.2773	-2.236	0.02535
						7:51068073	7	rs970907	51068073	G	ADD	974	0.2568	2.236	0.02535	rs970907	ENSG00000228204
						7:154903792	7	rs1730148	154903792	A	ADD	976	0.2489	2.236	0.02535	rs1730148
						20:36659995	20	rs6068552	36659995	G	ADD	977	-0.373	-2.236	0.02535	rs6068552	TTI1
						2:220771707	2	rs2891835	220771707	A	ADD	977	-0.3149	-2.236	0.02536	rs2891835	ENSG00000286199,ENSG00000304439
						4:181519137	4	rs72697485	181519137	A	ADD	974	-0.4135	-2.236	0.02536	rs72697485
						5:31989054	5	rs74969555	31989054	A	ADD	977	-0.528	-2.236	0.02536	rs74969555	PDZD2
						10:60891412	10	rs61861184	60891412	A	ADD	977	-0.6018	-2.236	0.02536	rs61861184
						2:82094566	2	rs6715448	82094566	A	ADD	977	0.2605	2.236	0.02537	rs6715448	ENSG00000303999
						8:2772809	8	rs73179549	2772809	G	ADD	977	0.4632	2.236	0.02537	rs73179549	ENSG00000253853
						8:145508113	8	rs4557742	145508113	C	ADD	977	-0.2411	-2.236	0.02537	rs4557742	BOP1
						11:35051239	11	rs87603	35051239	A	ADD	977	0.2444	2.236	0.02537	rs87603	ENSG00000289526
						17:32025168	17	JHU_17.32025167	32025168	G	ADD	975	-0.2913	-2.236	0.02537	rs6505372	ASIC2
						20:56937598	20	rs2294970	56937598	A	ADD	977	0.3033	2.236	0.02537	rs2294970	RAB22A
						2:19694200	2	rs6705213	19694200	G	ADD	977	0.248	2.236	0.02538	rs6705213	LINC01808,ENSG00000306962
						13:23427818	13	rs2335354	23427818	A	ADD	976	0.2406	2.236	0.02538	rs2335354
						15:80245590	15	rs11636338	80245590	C	ADD	976	-0.2596	-2.236	0.02538	rs11636338	ENSG00000293712
						20:8865718	20	rs3761168	8865718	A	ADD	977	0.4706	2.236	0.02538	rs2122792909
						2:227357066	2	JHU_2.227357065	227357066	G	ADD	977	-0.2377	-2.235	0.02539
						6:104430623	6	JHU_6.104430622	104430623	A	ADD	977	-0.6421	-2.235	0.02539
						7:7683750	7	JHU_7.7683749	7683750	G	ADD	977	0.2831	2.235	0.02539
						11:104250674	11	JHU_11.104250673	104250674	A	ADD	977	-0.3695	-2.235	0.02539
						14:73177769	14	rs2332913	73177769	G	ADD	977	-0.4832	-2.235	0.02539	rs2332913	DPF3
						16:87076572	16	rs79992957	87076572	A	ADD	974	-0.3028	-2.235	0.02539	rs79992957	ENSG00000289423
						22:49129977	22	rs74699518	49129977	G	ADD	977	0.5097	2.235	0.02539	rs74699518	TAFA5
						2:114804521	2	rs6724135	114804521	G	ADD	977	0.3361	2.235	0.0254	rs6724135
						3:108701778	3	JHU_3.108701777	108701778	A	ADD	969	0.3089	2.235	0.0254
						5:71266713	5	rs2662317	71266713	A	ADD	977	0.2948	2.235	0.0254	rs2662317	ENSG00000301834
						6:8277181	6	JHU_6.8277180	8277181	A	ADD	972	0.2551	2.235	0.0254
						18:72128424	18	rs4892223	72128424	A	ADD	977	-0.3024	-2.235	0.0254	rs4892223
						19:32501502	19	rs4805712	32501502	A	ADD	977	0.2457	2.235	0.0254	rs4805712
						1:63555188	1	JHU_1.63555187	63555188	G	ADD	976	0.2471	2.235	0.02541
						3:6153272	3	rs34978319	6153272	A	ADD	977	0.3236	2.235	0.02541	rs34978319	ENSG00000229642
						3:187299080	3	JHU_3.187299079	187299080	A	ADD	977	0.2526	2.235	0.02541
						6:29695854	6	6:29695854-GA	29695854	A	ADD	968	-0.2428	-2.235	0.02541	rs2735059	HLA-F-AS1
						7:84146330	7	rs1922342	84146330	G	ADD	977	0.3407	2.235	0.02541	rs1922342	LINC03017
						6:29672643	6	JHU_6.29672642	29672643	A	ADD	976	0.263	2.235	0.02542
						6:29677634	6	JHU_6.29677633	29677634	A	ADD	976	0.263	2.235	0.02542
						13:90510923	13	rs1932300	90510923	A	ADD	977	0.2537	2.235	0.02542	rs1932300
						17:8793066	17	JHU_17.8793065	8793066	G	ADD	975	0.4503	2.235	0.02542
						5:112240159	5	rs10515449	112240159	A	ADD	977	0.3495	2.235	0.02543	rs10515449	REEP5
						12:116260563	12	rs17776928	116260563	G	ADD	977	-0.3125	-2.235	0.02543	rs17776928	LINC02463
						17:12645035	17	rs112875318	12645035	A	ADD	971	-0.4789	-2.235	0.02543	rs112875318	MYOCD
						3:136356464	3	rs9845762	136356464	G	ADD	977	-0.2816	-2.235	0.02544	rs9845762	STAG1
						4:78271822	4	rs10023142	78271822	A	ADD	977	-0.5632	-2.235	0.02544	rs10023142	ENSG00000248831
						6:144433502	6	rs7747271	144433502	A	ADD	977	0.243	2.235	0.02544	rs7747271	ENSG00000304931
						8:57078933	8	exm701953	57078933	A	ADD	977	-0.3548	-2.235	0.02544
						8:57094797	8	8:57094797-G-A	57094797	A	ADD	977	-0.3548	-2.235	0.02544	rs66796428	PLAG1
						8:57096781	8	8:57096781-G-A	57096781	A	ADD	977	-0.3548	-2.235	0.02544	rs66553445	PLAG1
						8:57096841	8	8:57096841-A-G	57096841	G	ADD	977	-0.3548	-2.235	0.02544	rs34037954	PLAG1
						8:57097017	8	8:57097017-T-C	57097017	G	ADD	977	-0.3548	-2.235	0.02544
						8:57097138	8	8:57097138-G-A	57097138	A	ADD	977	-0.3548	-2.235	0.02544	rs34516759	PLAG1
						8:57099305	8	8:57099305-C-T	57099305	A	ADD	977	-0.3548	-2.235	0.02544
						8:57099931	8	8:57099931-G-A	57099931	A	ADD	977	-0.3548	-2.235	0.02544	rs4263734	PLAG1
						8:57100314	8	8:57100314-TATA-T	57100314	D	ADD	977	-0.3548	-2.235	0.02544
						8:57100791	8	exm-rs13273123	57100791	G	ADD	977	-0.3548	-2.235	0.02544	rs13273123	PLAG1
						8:87798531	8	rs68140597	87798531	G	ADD	977	-0.3394	-2.235	0.02544	rs68140597
						9:117022495	9	rs10732377	117022495	A	ADD	974	0.2449	2.235	0.02544	rs10732377	COL27A1
						20:61468064	20	JHU_20.61468063	61468064	G	ADD	976	0.2695	2.235	0.02544
						2:16781328	2	JHU_2.16781327	16781328	T	ADD	977	-0.4078	-2.235	0.02545
						2:200452591	2	rs10182928	200452591	A	ADD	976	0.2603	2.235	0.02545	rs10182928
						6:31890158	6	rs544167	31890158	C	ADD	977	-0.4777	-2.234	0.02545	rs544167	C2
						10:83118319	10	rs265483	83118319	A	ADD	977	-0.2472	-2.234	0.02545	rs265483
						12:9267559	12	rs226381	9267559	G	ADD	976	-0.2446	-2.235	0.02545	rs226381	A2M
						13:45479633	13	rs951738	45479633	G	ADD	977	-0.2888	-2.235	0.02545	rs951738	ENSG00000298544
						14:69942127	14	rs7156420	69942127	G	ADD	977	0.2997	2.235	0.02545	rs7156420
						17:71494247	17	rs4789081	71494247	A	ADD	977	-0.2803	-2.235	0.02545	rs4789081	SDK2
						4:148400819	4	rs6842241	148400819	A	ADD	977	-0.3902	-2.234	0.02546	rs6842241
						6:47187915	6	rs4629675	47187915	G	ADD	977	0.4812	2.234	0.02546	rs4629675
						10:10776143	10	rs11596743	10776143	A	ADD	977	0.3014	2.234	0.02546	rs11596743	ENSG00000296396
						11:115095076	11	JHU_11.115095075	115095076	A	ADD	977	0.4682	2.234	0.02546
						11:124908352	11	rs7107487	124908352	G	ADD	977	-0.3599	-2.234	0.02546	rs7107487	CCDC15
						3:165494567	3	rs2668209	165494567	G	ADD	976	-0.2704	-2.234	0.02547	rs2668209	BCHE,LINC01322
						5:60598543	5	rs4391122	60598543	G	ADD	977	0.2541	2.234	0.02547	rs4391122	LINC02057
						6:152516441	6	rs2813532	152516441	G	ADD	977	0.343	2.234	0.02547	rs2813532	SYNE1
						10:31217964	10	JHU_10.31217963	31217964	G	ADD	976	0.399	2.234	0.02547
						12:16773372	12	rs16912067	16773372	A	ADD	977	0.2661	2.234	0.02547	rs16912067
						1:239950035	1	JHU_1.239950034	239950035	G	ADD	976	-0.2398	-2.234	0.02548	rs116466612	CHRM3
						3:36866473	3	JHU_3.36866472	36866473	G	ADD	977	-0.2593	-2.234	0.02548
						6:62472129	6	rs6913824	62472129	G	ADD	977	-0.4347	-2.234	0.02548	rs6913824	KHDRBS2
						7:41389199	7	rs920414	41389199	C	ADD	977	0.3008	2.234	0.02548	rs920414	ENSG00000301934
						10:6277661	10	rs11257472	6277661	C	ADD	970	-0.2561	-2.234	0.02548	rs11257472
						14:96874362	14	rs74086457	96874362	G	ADD	975	-0.5125	-2.234	0.02548	rs74086457	AK7
						6:5320622	6	rs708036	5320622	G	ADD	977	0.2456	2.234	0.02549	rs708036	FARS2
						6:42723809	6	rs11759402	42723809	A	ADD	976	0.29	2.234	0.02549	rs11759402
						8:18848933	8	rs13267824	18848933	A	ADD	976	0.2466	2.234	0.02549	rs13267824	PSD3,ENSG00000253335
						12:6562810	12	exm977527	6562810	A	ADD	967	0.2665	2.234	0.02549
						12:10601690	12	rs7301582	10601690	A	ADD	972	-0.3129	-2.234	0.02549	rs7301582	KLRC1
						15:87589760	15	JHU_15.87589759	87589760	A	ADD	977	0.3902	2.234	0.02549
						2:16527624	2	rs1430041	16527624	G	ADD	977	0.2791	2.234	0.0255	rs1430041
						5:97427543	5	rs7713332	97427543	G	ADD	977	-0.3224	-2.234	0.0255	rs7713332	LINC01846
						6:15958117	6	rs9358075	15958117	C	ADD	977	-0.2421	-2.234	0.0255	rs9358075	ENSG00000289953,ENSG00000304900
						14:29628625	14	rs8016946	29628625	G	ADD	977	0.2547	2.234	0.0255	rs8016946	ENSG00000257522,LINC02327
						16:67973953	16	exm2252682	67973953	A	ADD	976	0.4951	2.234	0.0255	rs5923	LCAT
						5:60976610	5	rs1501845	60976610	G	ADD	977	0.3085	2.234	0.02551	rs1501845	LINC03122,ENSG00000248529
						9:109757432	9	rs10978695	109757432	C	ADD	977	0.4112	2.234	0.02551	rs10978695	ZNF462,ENSG00000230782
						10:110173572	10	rs10884651	110173572	G	ADD	977	-0.2649	-2.234	0.02551	rs10884651
						10:110175499	10	JHU_10.110175498	110175499	A	ADD	977	-0.2649	-2.234	0.02551	rs76707140
						19:34700561	19	rs62102136	34700561	A	ADD	977	0.2591	2.234	0.02551	rs62102136	LSM14A
						1:21626319	1	JHU_1.21626318	21626319	A	ADD	977	-0.4701	-2.233	0.02552	rs213054	ECE1
						3:54587386	3	JHU_3.54587385	54587386	A	ADD	976	-0.3434	-2.233	0.02552	rs73093859	CACNA2D3
						10:5172344	10	rs2895064	5172344	A	ADD	977	-0.268	-2.233	0.02552	rs1554793934	AKR1C8
						16:27968695	16	rs17587118	27968695	C	ADD	976	-0.3075	-2.233	0.02552	rs17587118	GSG1L
						22:35993783	22	rs4821419	35993783	C	ADD	973	-0.2493	-2.233	0.02552	rs4821419	ENSG00000304386
						2:137554697	2	rs2710190	137554697	A	ADD	977	-0.2737	-2.233	0.02553	rs2710190	THSD7B
						2:137555224	2	exm-rs1427593	137555224	A	ADD	977	-0.2737	-2.233	0.02553	rs1427593	THSD7B
						5:93416733	5	rs12716460	93416733	G	ADD	977	0.3339	2.233	0.02553	rs12716460	ARB2A
						6:106339446	6	rs4530899	106339446	A	ADD	976	-0.289	-2.233	0.02553	rs4530899	ENSG00000284999
						12:80869522	12	rs7972276	80869522	A	ADD	977	-0.3032	-2.233	0.02553	rs7972276	PTPRQ
						21:35888206	21	rs8127401	35888206	A	ADD	977	0.2522	2.233	0.02553	rs8127401	ENSG00000288711
						1:201038687	1	ilmnseq_rs7415038	201038687	G	ADD	977	0.2444	2.233	0.02554	rs7415038	CACNA1S
						5:94538011	5	rs6896478	94538011	A	ADD	977	0.3253	2.233	0.02554	rs6896478	MCTP1
						9:93431361	9	rs12684119	93431361	A	ADD	977	-0.5145	-2.233	0.02554	rs12684119
						10:109674930	10	JHU_10.109674929	109674930	G	ADD	974	-0.3232	-2.233	0.02554
						14:27863056	14	rs1379141	27863056	A	ADD	975	0.365	2.233	0.02554	rs1379141	MIR3171HG
						2:4307217	2	rs6743559	4307217	A	ADD	977	0.2558	2.233	0.02555	rs6743559
						4:76130475	4	rs1497214	76130475	G	ADD	977	-0.4021	-2.233	0.02555	rs1497214	ENSG00000307857
						4:76159437	4	rs6850048	76159437	A	ADD	977	-0.4021	-2.233	0.02555	rs6850048	ENSG00000307857
						8:23365884	8	rs17089312	23365884	A	ADD	977	-0.4521	-2.233	0.02555	rs17089312	ENSG00000304805
						10:125015515	10	rs34141312	125015515	G	ADD	969	0.2935	2.233	0.02555	rs34141312
						11:103326785	11	rs7118634	103326785	A	ADD	977	0.2704	2.233	0.02555	rs7118634	DYNC2H1
						15:62742150	15	rs1092362	62742150	G	ADD	974	-0.2877	-2.233	0.02555	rs1092362	TLN2
						20:6143379	20	rs3844457	6143379	G	ADD	977	0.2402	2.233	0.02555	rs3844457
						2:121669718	2	JHU_2.121669717	121669718	G	ADD	972	0.4269	2.233	0.02556
						3:77217046	3	rs77682316	77217046	A	ADD	976	0.4783	2.233	0.02556	rs77682316	ROBO2
						4:106718253	4	JHU_4.106718252	106718253	A	ADD	977	0.4549	2.233	0.02556	rs72673821	GSTCD,GSTCD-AS1
						5:150708723	5	rs246491	150708723	A	ADD	977	-0.2446	-2.233	0.02556	rs246491	SLC36A2,ENSG00000297368
						7:124201694	7	rs2402740	124201694	A	ADD	977	-0.2479	-2.233	0.02556	rs2402740
						9:537358	9	rs10120392	537358	G	ADD	976	0.332	2.233	0.02556	rs10120392	KANK1
						18:3981701	18	rs1561827	3981701	G	ADD	977	0.2468	2.233	0.02556	rs1561827	DLGAP1,DLGAP1-AS4
						18:73531933	18	rs2612362	73531933	C	ADD	977	-0.4619	-2.233	0.02556	rs2612362
						20:6236455	20	rs34218728	6236455	A	ADD	977	-0.6494	-2.233	0.02556	rs34218728
						1:166864620	1	rs1543315	166864620	G	ADD	977	0.4946	2.233	0.02557	rs1543315
						1:199496362	1	rs10494797	199496362	A	ADD	977	0.2521	2.233	0.02557	rs10494797
						2:82998737	2	JHU_2.82998736	82998737	A	ADD	977	-0.3438	-2.233	0.02557
						3:13807781	3	rs4684157	13807781	A	ADD	977	-0.2876	-2.233	0.02557	rs4684157
						3:151079097	3	rs12487835	151079097	A	ADD	977	-0.3067	-2.233	0.02557	rs12487835	MED12L,P2RY12
						8:14157124	8	JHU_8.14157123	14157124	G	ADD	976	-0.4777	-2.233	0.02557
						10:79228620	10	rs7924171	79228620	C	ADD	977	0.2846	2.233	0.02557	rs7924171	KCNMA1
						11:45929961	11	rs7925824	45929961	A	ADD	977	0.5097	2.233	0.02557	rs7925824
						17:13565730	17	JHU_17.13565729	13565730	C	ADD	976	-0.5394	-2.233	0.02557
						18:11245830	18	rs10468619	11245830	A	ADD	974	0.261	2.233	0.02557	rs10468619
						18:45865163	18	18:45865163-G-A	45865163	G	ADD	977	-0.2484	-2.233	0.02557
						1:110332816	1	rs7524737	110332816	A	ADD	977	-0.314	-2.232	0.02558	rs7524737	ENSG00000305469
						2:42282829	2	rs11902166	42282829	A	ADD	977	0.2881	2.232	0.02558	rs11902166	PKDCC
						2:169516881	2	rs13391857	169516881	G	ADD	977	0.3002	2.233	0.02558	rs13391857	CERS6
						6:32703162	6	rs10484563	32703162	G	ADD	976	0.4104	2.233	0.02558	rs10484563
						9:90137616	9	rs871495	90137616	A	ADD	977	-0.2618	-2.233	0.02558	rs871495	DAPK1
						13:80735233	13	rs9531022	80735233	G	ADD	977	-0.499	-2.232	0.02558	rs9531022
						2:38216416	2	rs1446296	38216416	C	ADD	976	-0.2461	-2.232	0.02559	rs1446296	RMDN2,RMDN2-AS1
						2:51680489	2	rs11125351	51680489	A	ADD	977	-0.2864	-2.232	0.02559	rs11125351	NRXN1-DT,ENSG00000287867
						4:44664001	4	JHU_4.44664000	44664001	G	ADD	977	0.2446	2.232	0.02559
						5:52065181	5	rs173417	52065181	G	ADD	977	-0.3012	-2.232	0.02559	rs173417	PELO-AS1
						6:91709556	6	rs1145822	91709556	G	ADD	977	0.2455	2.232	0.02559	rs1145822	ENSG00000307789
						9:4661574	9	JHU_9.4661573	4661574	G	ADD	977	-0.2991	-2.232	0.02559	rs10974716	SPATA6L
						11:8087972	11	JHU_11.8087971	8087972	G	ADD	973	-0.6291	-2.232	0.02559
						5:119926431	5	JHU_5.119926430	119926431	C	ADD	976	0.3052	2.232	0.0256
						6:33918903	6	JHU_6.33918902	33918903	A	ADD	976	-0.2543	-2.232	0.0256	rs2499750	LINC01016
						9:7313822	9	rs12380136	7313822	A	ADD	977	0.2424	2.232	0.0256	rs12380136	ENSG00000288042
						9:93350920	9	rs525843	93350920	A	ADD	977	0.2436	2.232	0.0256	rs525843
						14:64884076	14	JHU_14.64884075	64884076	A	ADD	970	0.3346	2.232	0.0256
						18:65205249	18	rs7231806	65205249	G	ADD	977	0.2475	2.232	0.0256	rs7231806	DSEL-AS1
						2:190959523	2	rs13393016	190959523	G	ADD	977	0.2608	2.232	0.02561	rs13393016
						4:88715259	4	rs7672820	88715259	G	ADD	977	0.3049	2.232	0.02561	rs7672820	ENSG00000307815
						11:13020422	11	rs10766022	13020422	G	ADD	977	0.2727	2.232	0.02561	rs10766022	RASSF10-DT
						11:13023878	11	JHU_11.13023877	13023878	G	ADD	977	0.2727	2.232	0.02561
						17:32097557	17	rs2637360	32097557	A	ADD	976	-0.3352	-2.232	0.02561	rs2637360	ASIC2
						7:144301810	7	JHU_7.144301809	144301810	G	ADD	977	0.4107	2.232	0.02562	rs17170259	TPK1
						19:5844537	19	exm1412816	5844537	A	ADD	976	-0.3439	-2.232	0.02562
						21:43428270	21	rs7282789	43428270	C	ADD	976	0.2487	2.232	0.02562	rs7282789	ZBTB21
						3:165449202	3	JHU_3.165449201	165449202	A	ADD	974	-0.4101	-2.232	0.02563	rs62294323	LINC01322
						11:114324183	11	JHU_11.114324182	114324183	G	ADD	971	-0.3147	-2.232	0.02563	rs478937	ENSG00000256533
						12:342677	12	rs12830750	342677	A	ADD	975	-0.4477	-2.232	0.02563	rs1944021169	KDM5A
						12:11855624	12	exm-rs2187642	11855624	A	ADD	977	0.2507	2.232	0.02563	rs2187642	ETV6
						12:75107707	12	JHU_12.75107706	75107707	A	ADD	977	-0.254	-2.232	0.02563
						3:25174073	3	JHU_3.25174072	25174073	A	ADD	977	0.2437	2.232	0.02564
						3:133158776	3	JHU_3.133158775	133158776	G	ADD	977	0.4849	2.232	0.02564
						9:29054853	9	rs7468614	29054853	A	ADD	977	-0.2556	-2.232	0.02564	rs7468614	LINGO2
						13:97518810	13	JHU_13.97518809	97518810	A	ADD	977	-0.3572	-2.232	0.02564
						18:8798374	18	rs606431	8798374	G	ADD	977	0.2558	2.232	0.02564	rs606431	MTCL1
						20:4645073	20	rs6052751	4645073	G	ADD	975	-0.2564	-2.232	0.02564	rs6052751	ENSG00000293214
						7:67374578	7	JHU_7.67374577	67374578	A	ADD	976	-0.5069	-2.231	0.02565	rs79616880
						7:140382156	7	rs2968553	140382156	G	ADD	977	-0.3751	-2.232	0.02565	rs2968553	ADCK2
						12:11934852	12	rs974728	11934852	G	ADD	977	0.2431	2.231	0.02565	rs974728	ETV6
						22:36114263	22	rs4821439	36114263	G	ADD	976	-0.2692	-2.231	0.02565	rs4821439	APOL5
						22:48823180	22	rs11705362	48823180	C	ADD	976	0.2486	2.232	0.02565	rs11705362
						1:8022197	1	rs3766606	8022197	A	ADD	977	-0.3475	-2.231	0.02566	rs3766606	PARK7
						3:134743312	3	rs9843311	134743312	T	ADD	976	-0.4132	-2.231	0.02566	rs9843311	EPHB1
						3:194404941	3	rs9846429	194404941	G	ADD	977	0.2833	2.231	0.02566	rs9846429
						7:37341477	7	rs2701004	37341477	A	ADD	977	-0.5978	-2.231	0.02566	rs2701004	ELMO1
						8:52607916	8	rs7011666	52607916	A	ADD	977	0.2661	2.231	0.02566	rs7011666	PXDNL
						8:61861660	8	rs58753881	61861660	G	ADD	966	-0.2444	-2.231	0.02566	rs58753881	ENSG00000254777
						10:126730491	10	rs2935653	126730491	G	ADD	977	0.2431	2.231	0.02566	rs2935653	CTBP2
						16:59030905	16	rs7203991	59030905	G	ADD	977	0.397	2.231	0.02566	rs7203991	ENSG00000245768
						18:42532693	18	rs1064204	42532693	A	ADD	977	-0.4215	-2.231	0.02566	rs1064204	SETBP1
						5:68821415	5	rs77991703	68821415	A	ADD	977	0.4815	2.231	0.02567	rs77991703	OCLN
						7:156432955	7	7:156432955-GA	156432955	A	ADD	976	-0.4688	-2.231	0.02567
						11:41806538	11	rs10837723	41806538	A	ADD	975	0.2477	2.231	0.02567	rs10837723	LINC01499
						15:87101263	15	JHU_15.87101262	87101263	A	ADD	976	-0.2501	-2.231	0.02567
						9:128823341	9	JHU_9.128823340	128823341	A	ADD	975	-0.3748	-2.231	0.02568
						14:95352842	14	rs1243487	95352842	A	ADD	977	-0.4208	-2.231	0.02568	rs1243487	ENSG00000306730
						20:40931328	20	rs1016071	40931328	A	ADD	977	-0.2486	-2.231	0.02568	rs1016071	PTPRT
						21:32858421	21	rs2833427	32858421	G	ADD	977	-0.2535	-2.231	0.02568	rs2833427	TIAM1
						1:21180181	1	rs2305463	21180181	G	ADD	977	0.2497	2.231	0.02569	rs1490310348
						1:244275252	1	rs12042441	244275252	G	ADD	977	0.3359	2.231	0.02569	rs12042441	ENSG00000237759,ENSG00000302038
						6:29672439	6	JHU_6.29672438	29672439	A	ADD	976	0.265	2.231	0.02569
						14:56418728	14	rs870886	56418728	A	ADD	977	0.3606	2.231	0.02569	rs870886	ENSG00000259868
						16:84544484	16	rs7192675	84544484	A	ADD	977	0.2424	2.231	0.02569	rs7192675
						17:65170922	17	JHU_17.65170921	65170922	A	ADD	976	0.4285	2.231	0.02569	rs72838428	HELZ
						18:43930243	18	JHU_18.43930242	43930243	A	ADD	976	-0.4925	-2.231	0.02569
						5:17117671	5	JHU_5.17117670	17117671	G	ADD	977	0.251	2.231	0.0257
						5:134517392	5	rs78441017	134517392	A	ADD	977	0.4873	2.231	0.0257	rs78441017	PITX1-AS1
						6:3701286	6	rs226926	3701286	G	ADD	969	-0.2988	-2.231	0.0257	rs226926	ENSG00000228793
						7:127147763	7	rs6978712	127147763	A	ADD	975	0.3764	2.231	0.0257	rs6978712	ENSG00000295686
						13:114936089	13	rs9590467	114936089	G	ADD	977	-0.2549	-2.231	0.0257	rs9590467
						16:56665516	16	rs4783947	56665516	G	ADD	977	0.3333	2.231	0.0257	rs4783947
						16:83998662	16	rs733728	83998662	G	ADD	976	-0.4072	-2.231	0.0257	rs733728	OSGIN1
						18:30653519	18	JHU_18.30653518	30653519	C	ADD	974	-0.473	-2.231	0.0257	rs271516	CCDC178
						19:55042628	19	rs1469335	55042628	G	ADD	976	-0.3162	-2.231	0.0257	rs1469335
						5:88208718	5	JHU_5.88208717	88208718	G	ADD	968	0.3592	2.231	0.02571
						7:122917060	7	rs4731094	122917060	G	ADD	977	-0.2502	-2.231	0.02571	rs4731094
						8:5950086	8	rs17076006	5950086	A	ADD	976	-0.4785	-2.231	0.02571	rs17076006	ENSG00000253880
						11:62171840	11	rs7121381	62171840	G	ADD	977	0.3059	2.231	0.02571	rs7121381
						17:72029180	17	JHU_17.72029179	72029180	G	ADD	977	-0.2559	-2.231	0.02571	rs9889286	ENSG00000285648
						18:41515822	18	JHU_18.41515821	41515822	G	ADD	977	-0.2976	-2.231	0.02571
						21:26198457	21	rs1892732	26198457	G	ADD	975	0.2792	2.231	0.02571	rs1892732
						4:53680696	4	rs730247	53680696	C	ADD	976	0.2767	2.23	0.02572	rs730247	ENSG00000293643,LINC01618
						17:81125252	17	JHU_17.81125251	81125252	A	ADD	977	-0.3013	-2.23	0.02572
						1:31214971	1	JHU_1.31214970	31214971	G	ADD	977	0.2415	2.23	0.02573
						3:167307972	3	rs9821610	167307972	G	ADD	977	0.2818	2.23	0.02573	rs9821610	WDR49
						11:103335225	11	rs11225813	103335225	A	ADD	977	0.3767	2.23	0.02573	rs11225813	DYNC2H1
						13:42790048	13	rs4619294	42790048	C	ADD	972	0.2624	2.23	0.02573	rs4619294	DGKH
						14:50133291	14	rs12884076	50133291	G	ADD	977	-0.3295	-2.23	0.02573	rs12884076	POLE2
						17:20108239	17	exm1303709	20108239	T	ADD	977	-0.2469	-2.23	0.02573	rs2703806	SPECC1,ENSG00000263494
						17:20209474	17	exm2272578	20209474	G	ADD	977	-0.2469	-2.23	0.02573
						22:32702574	22	JHU_22.32702573	32702574	G	ADD	977	-0.4301	-2.23	0.02573
						3:81285404	3	rs17018752	81285404	G	ADD	975	-0.4435	-2.23	0.02574	rs17018752
						7:46811178	7	rs12668204	46811178	G	ADD	977	-0.3044	-2.23	0.02574	rs12668204
						11:50369683	11	rs1411423	50369683	C	ADD	976	-0.2406	-2.23	0.02574	rs1411423	ENSG00000214883
						13:20952676	13	rs9509188	20952676	A	ADD	964	0.3176	2.23	0.02574	rs9509188	ENSG00000296216
						22:44056241	22	rs9614255	44056241	A	ADD	977	0.2721	2.23	0.02574	rs9614255	EFCAB6
						1:180218442	1	rs4652492	180218442	A	ADD	974	-0.246	-2.23	0.02575	rs4652492	LHX4
						9:114641291	9	exm-rs7043162	114641291	A	ADD	977	0.2461	2.23	0.02575	rs7043162
						15:36731309	15	rs28394790	36731309	A	ADD	977	0.3139	2.23	0.02575	rs28394790	ENSG00000296959
						18:48152084	18	rs4939992	48152084	A	ADD	977	-0.6026	-2.23	0.02575	rs4939992	MAPK4
						21:44201788	21	rs12483683	44201788	A	ADD	974	0.3244	2.23	0.02575	rs12483683	ENSG00000233754,LINC01668
						1:29679446	1	JHU_1.29679445	29679446	C	ADD	977	-0.6732	-2.23	0.02576	rs115171492
						5:41116225	5	rs11958837	41116225	A	ADD	975	0.2925	2.23	0.02576	rs11958837
						14:39759088	14	rs11157053	39759088	G	ADD	977	0.2495	2.23	0.02576	rs11157053	MIA2
						2:7476311	2	rs79095708	7476311	G	ADD	977	-0.5361	-2.23	0.02577	rs79095708	ENSG00000229727
						10:122258733	10	rs60288721	122258733	A	ADD	977	-0.5348	-2.23	0.02577	rs60288721	PLPP4
						19:42368629	19	rs12974044	42368629	G	ADD	977	0.2564	2.23	0.02577	rs12974044	RPS19
						19:48781053	19	JHU_19.48781052	48781053	C	ADD	976	-0.2815	-2.23	0.02577
						1:157294509	1	rs4661025	157294509	A	ADD	977	0.3252	2.23	0.02578	rs4661025
						3:190355651	3	JHU_3.190355650	190355651	G	ADD	977	-0.2879	-2.229	0.02578
						4:12627162	4	rs1545817	12627162	A	ADD	975	-0.2515	-2.23	0.02578	rs1545817
						4:157466506	4	rs1521710	157466506	A	ADD	976	-0.254	-2.229	0.02578	rs1521710
						5:8175968	5	rs730757	8175968	G	ADD	977	0.2538	2.23	0.02578	rs730757
						5:14462617	5	rs26105	14462617	G	ADD	975	0.3803	2.23	0.02578	rs26105	TRIO
						13:93077170	13	rs7994262	93077170	G	ADD	977	0.2905	2.229	0.02578	rs7994262	GPC5
						2:234631007	2	rs28898615	234631007	G	ADD	976	-0.6969	-2.229	0.02579	rs28898615	UGT1A6,UGT1A9,UGT1A8,UGT1A10,UGT1A7,UGT1A4,UGT1A5
						6:101889852	6	JHU_6.101889851	101889852	A	ADD	975	0.2437	2.229	0.02579
						7:40931308	7	rs10259372	40931308	G	ADD	977	-0.4112	-2.229	0.02579	rs10259372	ENSG00000300292
						7:121587980	7	rs6466808	121587980	A	ADD	977	-0.2438	-2.229	0.02579	rs6466808	PTPRZ1
						8:55989041	8	JHU_8.55989040	55989041	C	ADD	977	0.3647	2.229	0.02579	rs75456922	ENSG00000286348,ENSG00000306591
						15:77926103	15	exm2272317	77926103	A	ADD	972	0.4652	2.229	0.02579
						18:46468946	18	exm1386114	46468946	A	ADD	977	-0.3288	-2.229	0.02579
						2:26831431	2	rs12997069	26831431	A	ADD	977	0.2626	2.229	0.0258	rs12997069	CIB4
						3:61318721	3	rs1901892	61318721	A	ADD	976	-0.3391	-2.229	0.0258	rs1901892
						4:23745790	4	rs1491385	23745790	A	ADD	974	0.3091	2.229	0.0258	rs1491385	ENSG00000250137
						5:162082816	5	rs76382761	162082816	C	ADD	977	0.3019	2.229	0.0258	rs76382761	ENSG00000254186
						8:77824032	8	rs12549946	77824032	G	ADD	976	-0.2558	-2.229	0.0258	rs12549946	ENSG00000253416
						9:110874194	9	rs10816631	110874194	A	ADD	977	-0.2683	-2.229	0.0258	rs10816631
						9:116512100	9	rs7032818	116512100	A	ADD	977	-0.267	-2.229	0.0258	rs7032818
						10:130319747	10	rs10764785	130319747	C	ADD	975	0.2465	2.229	0.0258	rs10764785	ENSG00000297524
						11:117635223	11	rs7936362	117635223	A	ADD	977	-0.5026	-2.229	0.0258	rs7936362	DSCAML1
						1:53173052	1	rs440871	53173052	A	ADD	976	0.2447	2.229	0.02581	rs440871
						5:98386485	5	rs12659212	98386485	A	ADD	975	-0.2673	-2.229	0.02581	rs12659212
						6:145105354	6	rs6926377	145105354	C	ADD	977	-0.2822	-2.229	0.02581	rs6926377	UTRN
						7:51553479	7	rs4947606	51553479	A	ADD	977	0.3003	2.229	0.02581	rs4947606	ENSG00000285741
						12:92475694	12	rs12425842	92475694	G	ADD	977	0.3258	2.229	0.02581	rs12425842	LINC01619,ENSG00000301037
						1:116207484	1	rs12039617	116207484	A	ADD	977	-0.3015	-2.229	0.02582	rs12039617	VANGL1
						14:48573476	14	JHU_14.48573475	48573476	A	ADD	974	-0.4215	-2.229	0.02582	rs12589963
						2:226112612	2	rs4674980	226112612	G	ADD	977	0.2404	2.229	0.02583	rs4674980
						4:8398024	4	rs6447868	8398024	A	ADD	974	-0.2996	-2.229	0.02583	rs6447868	ACOX3
						4:40471949	4	JHU_4.40471948	40471949	G	ADD	974	0.3001	2.229	0.02583
						5:155374359	5	JHU_5.155374358	155374359	C	ADD	976	0.3233	2.229	0.02583
						6:29978352	6	1kg_6_30086331	29978352	A	ADD	968	-0.2785	-2.229	0.02583
						11:67282071	11	rs74435565	67282071	A	ADD	977	0.3923	2.229	0.02583	rs74435565
						2:40130449	2	JHU_2.40130448	40130449	T	ADD	977	-0.2492	-2.229	0.02584
						19:6042059	19	exm1413267	6042059	A	ADD	977	-0.2821	-2.229	0.02584
						20:20124497	20	JHU_20.20124496	20124497	A	ADD	977	-0.6051	-2.229	0.02584
						20:20143634	20	JHU_20.20143633	20143634	A	ADD	977	-0.6051	-2.229	0.02584
						3:30388484	3	rs7624205	30388484	A	ADD	973	0.4286	2.228	0.02585	rs7624205	ENSG00000227549
						13:109502665	13	rs9301328	109502665	A	ADD	977	-0.2657	-2.228	0.02585	rs9301328	MYO16
						16:82160399	16	rs7498173	82160399	A	ADD	977	0.3185	2.229	0.02585	rs7498173	HSD17B2-AS1
						18:10294575	18	rs206481	10294575	A	ADD	977	0.2719	2.228	0.02585	rs206481	ENSG00000287065
						1:110271558	1	JHU_1.110271557	110271558	A	ADD	950	0.4234	2.228	0.02586
						6:152658141	6	6:152658141-CA	152658141	A	ADD	977	0.4595	2.228	0.02586
						7:75185985	7	rs794368	75185985	A	ADD	975	-0.2504	-2.228	0.02586	rs794368	HIP1
						10:101602004	10	10:101602004-T-C	101602004	G	ADD	977	0.5103	2.228	0.02586
						11:35879571	11	rs671068	35879571	G	ADD	975	-0.293	-2.228	0.02586	rs671068	ENSG00000254919
						11:50180610	11	JHU_11.50180609	50180610	A	ADD	974	0.2387	2.228	0.02586
						15:93903068	15	rs4587928	93903068	G	ADD	977	0.264	2.228	0.02586	rs4587928	ENSG00000257060
						18:62608159	18	rs2156175	62608159	C	ADD	977	-0.2477	-2.228	0.02586	rs2156175	ENSG00000286800
						22:35865844	22	rs28708905	35865844	A	ADD	975	-0.3677	-2.228	0.02586	rs28708905
						1:239962002	1	rs665159	239962002	G	ADD	976	-0.2411	-2.228	0.02587	rs665159	CHRM3
						4:139183123	4	rs17300990	139183123	G	ADD	977	0.2451	2.228	0.02587	rs17300990
						7:14858584	7	rs62448747	14858584	T	ADD	976	0.2505	2.228	0.02587	rs62448747	DGKB
						13:90627093	13	rs1341660	90627093	G	ADD	974	0.2404	2.228	0.02587	rs1341660
						18:41480527	18	rs1380836	41480527	G	ADD	977	0.2487	2.228	0.02587	rs1380836	ENSG00000297742,ENSG00000297765
						18:43134375	18	JHU_18.43134374	43134375	A	ADD	977	-0.4411	-2.228	0.02587
						21:41277049	21	rs2244084	41277049	G	ADD	977	0.3108	2.228	0.02587	rs2244084	PCP4
						22:26615238	22	rs5761411	26615238	A	ADD	977	0.2499	2.228	0.02587	rs5761411	SEZ6L
						3:180483958	3	JHU_3.180483957	180483958	C	ADD	976	0.298	2.228	0.02588
						7:71019833	7	rs12699052	71019833	A	ADD	977	-0.2518	-2.228	0.02588	rs12699052	GALNT17
						7:128354937	7	exm-rs3807125	128354937	A	ADD	977	0.3039	2.228	0.02588	rs3807125	GARIN1B
						8:37892061	8	JHU_8.37892060	37892061	G	ADD	977	-0.45	-2.228	0.02588	rs62503904	EIF4EBP1
						8:95299888	8	rs1817470	95299888	A	ADD	977	-0.3178	-2.228	0.02588	rs1817470
						12:32025330	12	JHU_12.32025329	32025330	A	ADD	977	-0.3873	-2.228	0.02588	rs1871997
						14:95369021	14	rs7154218	95369021	A	ADD	977	-0.3273	-2.228	0.02588	rs7154218
						18:49500742	18	rs10048311	49500742	A	ADD	977	-0.2678	-2.228	0.02588	rs10048311
						19:57140762	19	rs10412773	57140762	A	ADD	975	0.4085	2.228	0.02588	rs10412773	ZIM2-AS1,ENSG00000293626
						4:47406048	4	JHU_4.47406047	47406048	G	ADD	977	0.2455	2.228	0.02589
						11:18809488	11	rs36027425	18809488	A	ADD	977	0.27	2.228	0.02589	rs36027425	PTPN5
						12:10553888	12	rs7980470	10553888	G	ADD	976	-0.4303	-2.228	0.02589	rs7980470	KLRC4-KLRK1
						12:118896470	12	JHU_12.118896469	118896470	A	ADD	977	0.2467	2.228	0.02589
						1:245737772	1	rs6699551	245737772	A	ADD	977	-0.5434	-2.228	0.0259	rs6699551	KIF26B
						6:150615876	6	rs1556879	150615876	A	ADD	977	-0.2726	-2.228	0.0259	rs1556879	ENSG00000304854
						10:74171638	10	JHU_10.74171637	74171638	C	ADD	977	-0.4814	-2.228	0.0259
						10:98122788	10	JHU_10.98122787	98122788	G	ADD	976	0.2771	2.228	0.0259
						14:21124447	14	rs12893510	21124447	A	ADD	977	-0.2643	-2.228	0.0259	rs12893510	ENSG00000296068
						14:96753611	14	JHU_14.96753610	96753611	A	ADD	975	-0.2908	-2.228	0.0259	rs3783432	ATG2B
						6:150722115	6	rs6933986	150722115	A	ADD	977	0.4541	2.227	0.02591	rs6933986	IYD
						8:13898715	8	rs13271544	13898715	A	ADD	975	-0.3676	-2.228	0.02591	rs13271544
						8:110296237	8	JHU_8.110296236	110296237	A	ADD	974	0.3299	2.228	0.02591	rs112294509	NUDCD1
						9:14672267	9	rs2890992	14672267	G	ADD	977	-0.4516	-2.228	0.02591	rs2890992	ZDHHC21
						13:104942582	13	rs12860682	104942582	A	ADD	975	0.4408	2.228	0.02591	rs12860682
						5:52013727	5	exm2264143	52013727	A	ADD	977	-0.2624	-2.227	0.02592
						6:51278154	6	rs1327274	51278154	G	ADD	975	0.2588	2.227	0.02592	rs1327274	ENSG00000304017
						10:31429850	10	rs1272045	31429850	G	ADD	976	0.2555	2.227	0.02592	rs1272045	LINC02664
						11:95385613	11	rs1262220	95385613	G	ADD	977	-0.2505	-2.227	0.02592	rs1262220	ENSG00000285842,ENSG00000306211
						12:92566637	12	rs2099618	92566637	G	ADD	977	0.2535	2.227	0.02592	rs2099618	BTG1-DT
						15:80213658	15	JHU_15.80213657	80213658	A	ADD	975	-0.2662	-2.227	0.02592	rs57826228	ST20,ST20-MTHFS,ENSG00000278600
						19:15760213	19	rs2283612	15760213	A	ADD	977	0.32	2.227	0.02592	rs2283612	CYP4F3
						2:40384733	2	rs452369	40384733	A	ADD	976	0.3739	2.227	0.02593	rs452369	SLC8A1,SLC8A1-AS1
						3:9965393	3	JHU_3.9965392	9965393	A	ADD	977	-0.4546	-2.227	0.02593	rs6779580	IL17RC,ENSG00000288550
						5:54087671	5	rs4472223	54087671	A	ADD	977	0.2491	2.227	0.02593	rs4472223
						7:9684248	7	rs979218	9684248	C	ADD	977	-0.4253	-2.227	0.02593	rs979218	ENSG00000234710
						11:55324915	11	rs35453180	55324915	A	ADD	976	0.3607	2.227	0.02593	rs35453180
						14:92765354	14	exm2252001	92765354	A	ADD	977	0.2512	2.227	0.02593	rs1885193	ENSG00000307514
						15:62517337	15	rs2611803	62517337	C	ADD	977	0.2483	2.227	0.02593	rs2611803
						1:184656801	1	rs6677073	184656801	G	ADD	975	-0.2443	-2.227	0.02594	rs6677073
						3:168478652	3	JHU_3.168478651	168478652	G	ADD	977	0.4278	2.227	0.02594	rs770140215	EGFEM1P
						6:152443744	6	exm587337	152443744	A	ADD	977	0.3217	2.227	0.02594
						10:26705832	10	rs868093	26705832	G	ADD	977	-0.2446	-2.227	0.02594	rs868093
						20:16270972	20	JHU_20.16270971	16270972	G	ADD	976	-0.2733	-2.227	0.02594	rs11087163	KIF16B
						1:111080468	1	rs12748140	111080468	G	ADD	977	0.2518	2.227	0.02595	rs12748140
						8:73486092	8	rs1431651	73486092	G	ADD	977	-0.2591	-2.227	0.02595	rs1431651	KCNB2
						10:91470834	10	rs1048057	91470834	C	ADD	976	-0.3079	-2.227	0.02595	rs1048057	KIF20B
						12:10894570	12	rs797175	10894570	G	ADD	977	0.2457	2.227	0.02595	rs797175	LINC02366
						2:60774773	2	rs971563	60774773	A	ADD	977	-0.3447	-2.227	0.02596	rs971563	BCL11A
						7:77634980	7	rs2906510	77634980	A	ADD	977	-0.2379	-2.227	0.02596	rs2906510
						19:24069166	19	rs4932736	24069166	A	ADD	977	-0.3233	-2.227	0.02596	rs4932736
						2:241438491	2	rs4305277	241438491	A	ADD	977	0.3819	2.227	0.02597	rs4305277	ANKMY1
						4:158037148	4	rs79392431	158037148	A	ADD	977	-0.6613	-2.227	0.02597	rs79392431	GLRB
						4:184531409	4	exm-rs10012103	184531409	A	ADD	977	0.2439	2.227	0.02597	rs10012103	ENSG00000295742
						5:40773178	5	JHU_5.40773177	40773178	A	ADD	977	0.4482	2.227	0.02597
						8:128545383	8	rs6991990	128545383	A	ADD	977	0.2528	2.227	0.02597	rs6991990
						14:99178143	14	rs7161699	99178143	T	ADD	971	0.2564	2.227	0.02597	rs7161699	LINC02914
						15:87130270	15	JHU_15.87130269	87130270	C	ADD	976	0.2535	2.227	0.02597
						20:59570792	20	rs6027951	59570792	A	ADD	977	-0.5657	-2.227	0.02597	rs6027951
						3:16687807	3	rs6806077	16687807	C	ADD	977	0.3275	2.227	0.02598	rs6806077
						3:151574286	3	rs10804755	151574286	G	ADD	976	0.2463	2.226	0.02598	rs10804755	AADACL2-AS1
						9:963897	9	rs279900	963897	G	ADD	977	0.3212	2.227	0.02598	rs279900	DMRT1
						3:175684819	3	JHU_3.175684818	175684819	A	ADD	977	-0.4877	-2.226	0.02599	rs73173417
						6:30978834	6	JHU_6.30978833	30978834	A	ADD	976	-0.3745	-2.226	0.02599
						7:53836224	7	rs6942701	53836224	A	ADD	977	-0.3034	-2.226	0.02599	rs6942701	LINC01446
						11:24513821	11	rs12223724	24513821	G	ADD	977	-0.2534	-2.226	0.02599	rs12223724	ENSG00000299475
						11:78023356	11	JHU_11.78023355	78023356	A	ADD	977	0.3124	2.226	0.02599
						14:90270821	14	JHU_14.90270820	90270821	A	ADD	974	0.4715	2.226	0.02599
						4:44955964	4	rs10020374	44955964	A	ADD	977	0.3563	2.226	0.026	rs1482130945
						4:133313351	4	rs28645357	133313351	C	ADD	977	0.2802	2.226	0.026	rs28645357
						12:104116134	12	JHU_12.104116133	104116134	G	ADD	977	0.3944	2.226	0.026
						14:49622784	14	exm2267655	49622784	G	ADD	976	0.2699	2.226	0.026
						14:89205265	14	exm1120001	89205265	G	ADD	977	0.2738	2.226	0.026
						1:26076574	1	rs72662666	26076574	A	ADD	977	-0.5282	-2.226	0.02601	rs72662666	MAN1C1
						22:36304592	22	rs9607293	36304592	A	ADD	977	0.3161	2.226	0.02601	rs9607293	RBFOX2
						3:156397749	3	exm-rs2665390	156397749	G	ADD	977	0.4661	2.226	0.02602	rs2665390	TIPARP,TIPARP-AS1
						1:60099282	1	rs6690357	60099282	G	ADD	977	-0.2762	-2.226	0.02603	rs6690357	FGGY
						2:3529018	2	rs36166689	3529018	A	ADD	973	0.2505	2.226	0.02603	rs36166689
						2:23713107	2	rs7601971	23713107	G	ADD	977	-0.2436	-2.226	0.02603	rs7601971	KLHL29
						4:99412506	4	rs55924032	99412506	G	ADD	977	0.2686	2.226	0.02603	rs55924032	TSPAN5
						7:74096359	7	rs2718270	74096359	A	ADD	977	0.4115	2.226	0.02603	rs2718270	GTF2I-AS1,GTF2I
						7:74115258	7	kgp10671445	74115258	A	ADD	977	0.4115	2.226	0.02603
						2:59941763	2	JHU_2.59941762	59941763	G	ADD	977	0.4802	2.226	0.02604
						2:98994641	2	2:98994641-GA	98994641	A	ADD	977	0.4264	2.226	0.02604
						10:56132046	10	rs4639844	56132046	G	ADD	977	0.363	2.226	0.02604	rs4639844	PCDH15
						19:45422846	19	rs56131196	45422846	A	ADD	975	0.4255	2.226	0.02604	rs56131196
						21:42817930	21	rs469390	42817930	G	ADD	977	-0.2557	-2.226	0.02604	rs469390	MX1
						22:49451932	22	rs73183564	49451932	A	ADD	977	-0.5243	-2.226	0.02604	rs73183564
						1:62053168	1	rs12146046	62053168	G	ADD	976	-0.6103	-2.225	0.02605	rs12146046	ENSG00000287224
						2:14436296	2	JHU_2.14436295	14436296	A	ADD	977	-0.2674	-2.225	0.02605	rs10439251	LINC00276
						5:57806348	5	rs11739694	57806348	A	ADD	977	0.2534	2.225	0.02605	rs11739694	ENSG00000297661
						10:129204050	10	rs56305430	129204050	A	ADD	975	-0.3183	-2.225	0.02605	rs56305430	DOCK1
						12:1862158	12	rs2058112	1862158	A	ADD	977	0.3535	2.225	0.02605	rs2058112	ADIPOR2
						12:9226224	12	JHU_12.9226223	9226224	A	ADD	976	0.247	2.225	0.02605	rs1805662	A2M
						16:85889034	16	rs4539604	85889034	G	ADD	970	0.266	2.226	0.02605	rs4539604	ENSG00000289932
						20:60120157	20	JHU_20.60120156	60120157	G	ADD	977	-0.3171	-2.225	0.02605
						22:33528710	22	rs5998746	33528710	A	ADD	977	0.2401	2.226	0.02605	rs5998746	LINC01640
						1:38100920	1	rs11585920	38100920	G	ADD	967	0.2901	2.225	0.02606	rs11585920
						3:14667129	3	JHU_3.14667128	14667129	G	ADD	976	-0.4895	-2.225	0.02606	rs11920026	ENSG00000283392
						6:124166258	6	rs6569367	124166258	G	ADD	976	0.2542	2.225	0.02606	rs6569367	NKAIN2
						2:39373207	2	exm2269042	39373207	A	ADD	977	-0.2448	-2.225	0.02607
						2:106431856	2	rs6747023	106431856	G	ADD	977	-0.2529	-2.225	0.02607	rs6747023	NCK2
						4:89313043	4	rs67617289	89313043	A	ADD	976	-0.2807	-2.225	0.02607	rs67617289	HERC6
						6:31313101	6	rs9265882	31313101	G	ADD	977	-0.2567	-2.225	0.02607	rs9265882	ENSG00000298396
						10:12874715	10	rs2431621	12874715	C	ADD	976	0.2416	2.225	0.02607	rs2431621	CAMK1D
						14:99259368	14	rs1950463	99259368	A	ADD	977	-0.2475	-2.225	0.02607	rs1950463	ENSG00000297609
						3:15403292	3	rs60227595	15403292	C	ADD	976	0.3285	2.225	0.02608	rs60227595
						4:40088896	4	JHU_4.40088895	40088896	T	ADD	974	-0.5371	-2.225	0.02608	rs10000000	N4BP2
						7:4178823	7	JHU_7.4178822	4178823	A	ADD	976	0.2719	2.225	0.02608
						11:3364517	11	rs7109838	3364517	A	ADD	977	0.2636	2.225	0.02608	rs7109838	ZNF195
						5:8195096	5	JHU_5.8195095	8195096	G	ADD	977	-0.49	-2.225	0.02609	rs57183803	LINC02226
						5:66280426	5	rs17218390	66280426	G	ADD	977	-0.2915	-2.225	0.02609	rs17218390	MAST4
						7:53920981	7	rs1919799	53920981	C	ADD	972	-0.265	-2.225	0.02609	rs1919799
						9:81824781	9	rs7846875	81824781	G	ADD	977	0.2539	2.225	0.02609	rs7846875
						12:78620021	12	JHU_12.78620020	78620021	G	ADD	976	-0.6104	-2.225	0.02609
						13:113752831	13	rs10665	113752831	G	ADD	977	0.3628	2.225	0.02609	rs10665	MCF2L
						18:54953136	18	rs12962777	54953136	G	ADD	977	-0.267	-2.225	0.02609	rs12962777	ENSG00000293721
						1:25319751	1	rs311437	25319751	C	ADD	976	0.3096	2.225	0.0261	rs311437
						4:102854390	4	rs17208914	102854390	G	ADD	977	-0.2423	-2.225	0.0261	rs17208914	BANK1
						4:138479854	4	rs28581236	138479854	A	ADD	976	0.2477	2.225	0.0261	rs28581236	LINC02172
						6:14182741	6	JHU_6.14182740	14182741	A	ADD	977	0.2907	2.225	0.0261	rs853385	ENSG00000285639
						6:53039919	6	rs12193206	53039919	A	ADD	977	-0.482	-2.225	0.0261	rs12193206	ENSG00000301835
						6:105829733	6	JHU_6.105829732	105829733	A	ADD	977	0.3091	2.225	0.0261
						7:14352767	7	rs35689654	14352767	A	ADD	977	-0.4783	-2.225	0.0261	rs35689654	DGKB
						9:13107601	9	rs13287895	13107601	G	ADD	976	-0.2615	-2.225	0.0261	rs13287895	MPDZ
						13:96011081	13	rs13313300	96011081	C	ADD	973	0.2755	2.225	0.0261	rs13313300	ENSG00000304941
						22:17966172	22	rs2518770	17966172	A	ADD	977	0.2873	2.225	0.0261	rs2518770	CECR2
						1:49336456	1	rs5017079	49336456	A	ADD	977	0.2872	2.225	0.02611	rs5017079	AGBL4
						1:59904180	1	rs11207448	59904180	A	ADD	976	-0.3584	-2.225	0.02611	rs11207448	FGGY
						10:15731185	10	rs4748194	15731185	G	ADD	977	-0.3761	-2.225	0.02611	rs4748194	ITGA8
						14:25109648	14	rs1951596	25109648	A	ADD	976	-0.2663	-2.225	0.02611	rs1951596	ENSG00000258657
						14:27851304	14	rs1379144	27851304	G	ADD	977	0.3821	2.224	0.02611	rs1379144	MIR3171HG
