## Supplemental material for "Genetic Associations with Alzheimer’s, Lewy Body and Vascular Neuropathology Reveal Shared and Distinct Biological Pathways" (part 5 of 8)

### Sheet: S4 Lewy Neuropathology Results  (continued)
Association results (p<0.05) for Lewy Body neuropathology into controlling for covariates						ID	CHR	SNP	BP	A1	TEST	NMISS	BETA	STAT	P	rsID	SNPense
						16:83303147	16	rs1862830	83303147	G	ADD	977	0.2445	2.225	0.02611	rs1862830	CDH13
						18:73002415	18	rs2439253	73002415	A	ADD	977	0.4275	2.225	0.02611	rs2439253
						1:25354020	1	rs11249245	25354020	G	ADD	977	0.3241	2.224	0.02612	rs11249245
						5:99028812	5	JHU_5.99028811	99028812	A	ADD	977	0.2446	2.224	0.02612
						7:96484929	7	rs7456227	96484929	G	ADD	977	-0.3163	-2.224	0.02612	rs7456227
						7:118554838	7	rs2699779	118554838	G	ADD	973	-0.3097	-2.224	0.02612	rs2699779
						10:109198305	10	rs2900768	109198305	A	ADD	976	-0.3245	-2.224	0.02612	rs2900768
						16:54469637	16	rs4784382	54469637	G	ADD	973	0.232	2.224	0.02612	rs4784382	ENSG00000287885
						19:18347539	19	rs271831	18347539	A	ADD	968	-0.2481	-2.224	0.02612	rs271831	PDE4C
						22:26969802	22	JHU_22.26969801	26969802	A	ADD	977	0.4699	2.224	0.02612
						6:14173428	6	rs853356	14173428	A	ADD	973	0.2906	2.224	0.02613	rs853356	ENSG00000285639
						9:123134187	9	rs7040576	123134187	A	ADD	977	0.2547	2.224	0.02613	rs7040576	ENSG00000294948
						16:8587708	16	JHU_16.8587707	8587708	A	ADD	976	0.4812	2.224	0.02613
						21:28956641	21	rs2831021	28956641	A	ADD	977	-0.4002	-2.224	0.02613	rs2831021	ENSG00000300745
						1:53262151	1	JHU_1.53262150	53262151	A	ADD	977	0.4574	2.224	0.02614
						4:130928325	4	rs1567192	130928325	A	ADD	977	-0.2769	-2.224	0.02614	rs1567192
						5:40087063	5	JHU_5.40087062	40087063	G	ADD	973	-0.2435	-2.224	0.02614	rs10069836
						20:60317218	20	rs7274662	60317218	G	ADD	977	0.2843	2.224	0.02614	rs7274662	CDH4,ENSG00000225106
						1:46009946	1	rs512026	46009946	A	ADD	977	0.2479	2.224	0.02615	rs512026
						1:105451694	1	rs1157148	105451694	A	ADD	977	0.4805	2.224	0.02615	rs1157148
						1:193937965	1	JHU_1.193937964	193937965	G	ADD	977	-0.3067	-2.224	0.02615	rs1346771630	ENSG00000227240
						3:147174864	3	rs9818183	147174864	G	ADD	977	0.24	2.224	0.02615	rs9818183
						7:72003711	7	JHU_7.72003710	72003711	A	ADD	977	0.2428	2.224	0.02615
						8:2879070	8	rs17079099	2879070	A	ADD	977	0.2773	2.224	0.02615	rs17079099	CSMD1
						14:52609514	14	rs4901210	52609514	A	ADD	977	0.2459	2.224	0.02615	rs4901210
						14:55157430	14	rs10483637	55157430	G	ADD	977	0.4074	2.224	0.02615	rs10483637	SAMD4A,SAMD4A-AS1
						22:46316805	22	JHU_22.46316804	46316805	C	ADD	976	-0.4482	-2.224	0.02615
						2:12336415	2	rs2602615	12336415	C	ADD	977	-0.3586	-2.224	0.02616	rs2602615	MIR3681HG
						5:35988950	5	rs745300	35988950	A	ADD	977	-0.2506	-2.224	0.02616	rs745300	UGT3A1
						5:78740930	5	rs10039490	78740930	A	ADD	977	-0.297	-2.224	0.02616	rs10039490	HOMER1
						5:96486033	5	JHU_5.96486032	96486033	C	ADD	977	0.4827	2.224	0.02616
						6:30765895	6	rs10947096	30765895	A	ADD	977	-0.3613	-2.224	0.02616	rs10947096	LINC00243
						7:14287734	7	rs13239887	14287734	G	ADD	976	0.3287	2.224	0.02616	rs13239887	DGKB
						11:99659977	11	rs12365189	99659977	A	ADD	977	-0.5091	-2.224	0.02616	rs12365189	CNTN5
						21:37673381	21	rs6517342	37673381	A	ADD	976	0.3414	2.224	0.02616	rs6517342
						5:134979626	5	rs801568	134979626	A	ADD	976	-0.3706	-2.224	0.02617	rs801568	SLC25A48
						6:86862386	6	rs220418	86862386	A	ADD	971	0.4479	2.224	0.02617	rs220418
						7:36763066	7	rs12669019	36763066	A	ADD	977	-0.5944	-2.224	0.02617	rs12669019	AOAH
						8:125740204	8	rs78566090	125740204	A	ADD	975	0.4749	2.224	0.02617	rs78566090	MTSS1
						8:128333180	8	JHU_8.128333179	128333180	A	ADD	977	0.2572	2.224	0.02617
						8:128335673	8	rs620861	128335673	A	ADD	977	0.2572	2.224	0.02617	rs620861	POU5F1B,CASC8
						9:135944001	9	JHU_9.135944000	135944001	A	ADD	975	0.437	2.224	0.02617	rs150986867	CEL
						12:53500016	12	JHU_12.53500015	53500016	A	ADD	974	0.3214	2.224	0.02617
						13:35621099	13	JHU_13.35621098	35621099	A	ADD	977	-0.6151	-2.224	0.02617	rs117688605	NBEA
						15:70078624	15	rs305034	70078624	A	ADD	976	-0.291	-2.224	0.02617	rs305034
						17:14398078	17	rs56259138	14398078	G	ADD	977	-0.6434	-2.224	0.02617	rs56259138	ENSG00000230647
						19:50736343	19	rs62112651	50736343	A	ADD	977	0.2711	2.224	0.02617	rs62112651	MYH14
						2:11114343	2	exm2269018	11114343	A	ADD	977	0.2528	2.223	0.02618
						2:14675312	2	rs6750312	14675312	A	ADD	976	0.2473	2.224	0.02618	rs6750312
						3:165490981	3	3:165490981-C-T	165490981	G	ADD	977	-0.2691	-2.224	0.02618
						3:165493819	3	3:165493819-A-G	165493819	A	ADD	977	-0.2691	-2.224	0.02618
						3:165495400	3	3:165495400-G-A	165495400	G	ADD	977	-0.2691	-2.224	0.02618
						8:51071742	8	rs1486471	51071742	G	ADD	977	0.2572	2.224	0.02618	rs1486471	SNTG1
						18:65228411	18	rs1480679	65228411	C	ADD	977	0.2583	2.224	0.02618	rs1480679	DSEL-AS1
						3:168233747	3	rs329079	168233747	A	ADD	976	-0.4816	-2.223	0.02619	rs329079	EGFEM1P,ENSG00000309550
						5:1723063	5	rs12515850	1723063	G	ADD	976	-0.2539	-2.223	0.02619	rs12515850	ENSG00000303091
						9:98584685	9	rs4742769	98584685	A	ADD	976	-0.5208	-2.223	0.02619	rs4742769	ERCC6L2-AS1
						10:65593561	10	rs2140390	65593561	A	ADD	976	0.2904	2.223	0.02619	rs2140390
						17:5978414	17	rs4796306	5978414	T	ADD	972	0.2421	2.223	0.02619	rs4796306	WSCD1,ENSG00000285471
						1:102443692	1	rs2339204	102443692	C	ADD	977	0.2951	2.223	0.0262	rs2339204	OLFM3
						1:229466592	1	JHU_1.229466591	229466592	C	ADD	969	0.273	2.223	0.0262	rs72749842	CCSAP
						8:145682115	8	rs748193	145682115	A	ADD	976	0.2462	2.223	0.0262	rs748193	ZFTRAF1,TMEM276-ZFTRAF1
						2:25867203	2	rs858648	25867203	C	ADD	976	-0.2462	-2.223	0.02621	rs858648	DTNB
						6:163929340	6	rs9364689	163929340	A	ADD	976	0.2476	2.223	0.02621	rs9364689	QKI
						9:84767985	9	JHU_9.84767984	84767985	G	ADD	977	-0.6443	-2.223	0.02621
						11:90227952	11	rs516743	90227952	A	ADD	977	-0.2838	-2.223	0.02621	rs516743	DISC1FP1
						12:113397691	12	rs4766678	113397691	A	ADD	977	0.2681	2.223	0.02621	rs4766678	OAS3,ENSG00000257452
						12:113400826	12	JHU_12.113400825	113400826	A	ADD	977	0.2681	2.223	0.02621
						16:73550898	16	JHU_16.73550897	73550898	A	ADD	976	0.4084	2.223	0.02621	rs12596192	ZFHX3
						4:177937683	4	rs78292500	177937683	A	ADD	977	0.4358	2.223	0.02622	rs78292500	ENSG00000287544
						6:3285286	6	JHU_6.3285285	3285286	A	ADD	977	-0.3795	-2.223	0.02622
						20:30718333	20	rs4911546	30718333	G	ADD	977	-0.2634	-2.223	0.02622	rs4911546	TM9SF4
						21:41545492	21	JHU_21.41545491	41545492	G	ADD	976	0.3712	2.223	0.02622	rs62235668	DSCAM
						3:72799703	3	exm329928	72799703	A	ADD	977	0.2904	2.223	0.02623
						5:110595375	5	rs1651404	110595375	G	ADD	977	0.258	2.223	0.02623	rs1651404	CAMK4
						5:126053999	5	JHU_5.126053998	126053999	A	ADD	976	-0.6312	-2.223	0.02623
						16:902322	16	rs4984946	902322	A	ADD	977	-0.2401	-2.223	0.02623	rs4984946	ENSG00000287855
						3:171872996	3	rs6790174	171872996	A	ADD	977	0.2869	2.223	0.02624	rs6790174	FNDC3B
						10:18828635	10	exm813225	18828635	C	ADD	976	0.3055	2.223	0.02624
						19:34452491	19	rs12610183	34452491	A	ADD	977	0.3507	2.223	0.02624	rs12610183
						5:57700852	5	rs10472060	57700852	A	ADD	977	-0.2897	-2.223	0.02625	rs10472060
						6:32592953	6	JHU_6.32592952	32592953	A	ADD	973	-0.2656	-2.222	0.02625
						7:106183367	7	JHU_7.106183366	106183367	C	ADD	976	0.4596	2.222	0.02625
						8:3781893	8	rs2954610	3781893	A	ADD	977	-0.2497	-2.222	0.02625	rs2954610	CSMD1
						11:89959637	11	rs578174	89959637	G	ADD	977	0.3584	2.223	0.02625	rs578174	ENSG00000280367,ENSG00000297932
						14:52372069	14	rs10143072	52372069	G	ADD	977	0.2516	2.223	0.02625	rs10143072	GNG2
						16:78340857	16	rs4313817	78340857	C	ADD	976	-0.3661	-2.222	0.02625	rs4313817	WWOX
						4:57910980	4	rs11947401	57910980	A	ADD	973	0.2941	2.222	0.02626	rs11947401	IGFBP7
						4:153499458	4	JHU_4.153499457	153499458	G	ADD	977	0.2621	2.222	0.02626	rs13434765
						5:107715746	5	rs1397580	107715746	G	ADD	977	0.4578	2.222	0.02626	rs1397580	FBXL17
						9:18903704	9	JHU_9.18903703	18903704	G	ADD	977	-0.2449	-2.222	0.02626
						14:38053334	14	JHU_14.38053333	38053334	A	ADD	973	0.2738	2.222	0.02626
						20:19585661	20	rs942990	19585661	A	ADD	977	-0.2483	-2.222	0.02626	rs942990	SLC24A3
						1:213529620	1	rs78202280	213529620	G	ADD	977	-0.5728	-2.222	0.02627	rs78202280
						3:5319932	3	JHU_3.5319931	5319932	G	ADD	976	-0.2487	-2.222	0.02627
						3:7998294	3	rs6785352	7998294	G	ADD	977	0.3839	2.222	0.02627	rs6785352	LMCD1-AS1
						3:128346214	3	3:128346214-G-A	128346214	G	ADD	977	0.244	2.222	0.02627
						5:20333154	5	JHU_5.20333153	20333154	A	ADD	977	-0.2492	-2.222	0.02627
						10:5134416	10	rs11252934	5134416	G	ADD	977	-0.2669	-2.222	0.02627	rs782409311	AKR1C5P
						14:63089686	14	JHU_14.63089685	63089686	A	ADD	972	-0.2435	-2.222	0.02627
						1:95095589	1	rs4847319	95095589	C	ADD	972	-0.2737	-2.222	0.02628	rs4847319	SLC44A3-AS1,ENSG00000301906
						1:111622739	1	rs1282129	111622739	G	ADD	977	-0.2494	-2.222	0.02628	rs1282129
						4:36497638	4	JHU_4.36497637	36497638	A	ADD	977	-0.2913	-2.222	0.02628
						7:157435421	7	rs17837789	157435421	G	ADD	977	-0.3709	-2.222	0.02628	rs17837789	PTPRN2
						8:117351973	8	rs2316692	117351973	A	ADD	977	0.3681	2.222	0.02628	rs2316692
						8:117354190	8	JHU_8.117354189	117354190	A	ADD	977	0.3681	2.222	0.02628
						16:85314951	16	rs2930237	85314951	A	ADD	977	0.3902	2.222	0.02628	rs2930237	ENSG00000287787
						22:45878984	22	rs5765397	45878984	A	ADD	976	-0.2441	-2.222	0.02628	rs5765397
						3:31567288	3	rs79157679	31567288	G	ADD	977	-0.6729	-2.222	0.02629	rs79157679	ENSG00000288926
						1:164151402	1	rs7524933	164151402	G	ADD	977	-0.2454	-2.222	0.0263	rs7524933
						2:50687602	2	JHU_2.50687601	50687602	C	ADD	973	-0.2648	-2.222	0.0263
						4:190262203	4	JHU_4.190262202	190262203	A	ADD	977	-0.2763	-2.222	0.0263
						5:155908055	5	JHU_5.155908054	155908055	G	ADD	977	0.4128	2.222	0.0263	rs77692553	SGCD
						6:134092402	6	rs72978181	134092402	C	ADD	977	-0.378	-2.222	0.0263	rs72978181	TARID
						7:70798935	7	rs6460653	70798935	G	ADD	977	-0.2494	-2.222	0.0263	rs6460653	GALNT17
						7:148395287	7	rs13225743	148395287	A	ADD	973	0.3568	2.222	0.0263	rs13225743	ENSG00000273314
						8:10444179	8	rs4841386	10444179	G	ADD	977	0.2488	2.222	0.0263	rs4841386
						16:54328327	16	rs8057997	54328327	A	ADD	976	0.4559	2.222	0.0263	rs8057997	ENSG00000287885
						3:13857858	3	JHU_3.13857857	13857858	G	ADD	974	0.2647	2.222	0.02631	rs1124479	WNT7A
						9:100105782	9	exm765201	100105782	G	ADD	977	0.2654	2.222	0.02631	rs2061634	CCDC180,SUGT1P4-STRA6LP-CCDC180
						18:28052353	18	rs7227813	28052353	G	ADD	977	0.2718	2.222	0.02631	rs7227813
						3:34883720	3	rs7633461	34883720	A	ADD	977	-0.2493	-2.222	0.02632	rs7633461
						6:30119429	6	1kg_6_30227408	30119429	C	ADD	975	-0.2861	-2.221	0.02632
						8:41037709	8	rs7820359	41037709	G	ADD	977	-0.3042	-2.221	0.02632	rs7820359	ENSG00000299605
						10:113309101	10	rs10885208	113309101	A	ADD	977	-0.2481	-2.221	0.02632	rs10885208	ENSG00000307856,ENSG00000307876
						13:43496393	13	JHU_13.43496392	43496393	A	ADD	977	0.4311	2.222	0.02632
						2:40391516	2	rs2072530	40391516	A	ADD	977	-0.3428	-2.221	0.02633	rs2072530	SLC8A1,SLC8A1-AS1
						2:218472172	2	rs1549733	218472172	A	ADD	977	0.287	2.221	0.02633	rs1549733	DIRC3
						3:82789651	3	exm2269642	82789651	G	ADD	977	-0.5538	-2.221	0.02633
						5:91053616	5	rs6869800	91053616	A	ADD	977	0.4576	2.221	0.02633	rs6869800	ENSG00000286121
						9:110467582	9	rs1330145	110467582	A	ADD	977	-0.2495	-2.221	0.02633	rs1330145
						11:18038118	11	rs12292915	18038118	C	ADD	976	-0.2431	-2.221	0.02633	rs12292915	ENSG00000255448,ENSG00000302464
						15:69933751	15	rs12050739	69933751	A	ADD	976	0.2659	2.221	0.02633	rs12050739	DRAIC
						19:4404535	19	JHU_19.4404534	4404535	A	ADD	976	-0.5528	-2.221	0.02633
						1:81290365	1	JHU_1.81290364	81290365	A	ADD	977	0.2684	2.221	0.02634
						4:189338040	4	rs2292432	189338040	A	ADD	977	-0.4733	-2.221	0.02634	rs2292432
						10:30175730	10	JHU_10.30175729	30175730	G	ADD	977	0.3125	2.221	0.02634	rs1929256
						11:4159929	11	11:4159929-C-A	4159929	C	ADD	977	0.4412	2.221	0.02634
						11:25835890	11	rs10767461	25835890	A	ADD	977	0.2355	2.221	0.02634	rs10767461
						14:28149319	14	rs10129845	28149319	G	ADD	977	-0.3295	-2.221	0.02634	rs10129845	MIR3171HG
						3:22160707	3	rs73047008	22160707	G	ADD	976	0.281	2.221	0.02635	rs73047008	ZNF385D
						3:183303316	3	rs77892002	183303316	A	ADD	977	0.5131	2.221	0.02635	rs77892002	ENSG00000308701
						4:169663615	4	rs6811238	169663615	A	ADD	977	0.2335	2.221	0.02635	rs6811238	PALLD
						11:132376261	11	JHU_11.132376260	132376261	C	ADD	977	0.4048	2.221	0.02635	rs7108496	OPCML
						12:44294199	12	rs7962590	44294199	G	ADD	977	0.2443	2.221	0.02635	rs7962590	TMEM117
						20:17914322	20	rs6045110	17914322	A	ADD	977	-0.2694	-2.221	0.02635	rs6045110
						2:228912778	2	rs13430892	228912778	G	ADD	977	-0.2716	-2.221	0.02636	rs13430892	SPHKAP
						7:155134421	7	JHU_7.155134420	155134421	A	ADD	977	-0.3244	-2.221	0.02636	rs1277263000
						9:121360793	9	rs60115319	121360793	A	ADD	977	-0.4078	-2.221	0.02636	rs60115319
						12:1836979	12	JHU_12.1836978	1836979	A	ADD	973	0.258	2.221	0.02636
						1:114720018	1	exm2249700	114720018	G	ADD	977	0.2516	2.221	0.02637	rs631230
						4:112003371	4	exm2269819	112003371	G	ADD	977	0.2523	2.221	0.02637
						11:63783080	11	rs581355	63783080	A	ADD	972	0.2495	2.221	0.02637	rs581355	MACROD1
						11:116583513	11	11:116583513-C-A	116583513	A	ADD	976	-0.2456	-2.221	0.02637	rs886022
						13:92855916	13	JHU_13.92855915	92855916	T	ADD	966	-0.3095	-2.221	0.02637
						18:73192446	18	rs1865721	73192446	A	ADD	977	-0.2596	-2.221	0.02637	rs1865721	ENSG00000287281
						18:73194519	18	rs62089509	73194519	A	ADD	977	-0.2596	-2.221	0.02637	rs62089509	ENSG00000287281
						19:31033472	19	rs7250115	31033472	C	ADD	977	0.2996	2.221	0.02637	rs7250115	ZNF536
						1:218726940	1	rs11118125	218726940	C	ADD	976	-0.2531	-2.221	0.02638	rs11118125
						8:52838295	8	rs6473666	52838295	G	ADD	975	0.2619	2.221	0.02638	rs2129509434	PCMTD1-DT,ENSG00000299372
						10:2661196	10	rs6601797	2661196	A	ADD	976	0.2404	2.221	0.02638	rs6601797
						18:70423192	18	rs7244244	70423192	G	ADD	977	0.2628	2.221	0.02638	rs7244244	NETO1
						1:240084471	1	JHU_1.240084470	240084471	G	ADD	977	0.3734	2.22	0.02639
						2:240048911	2	rs2898716	240048911	A	ADD	977	0.2643	2.22	0.02639	rs2898716	HDAC4
						3:77185023	3	rs78018369	77185023	A	ADD	977	0.4703	2.22	0.02639	rs78018369	ROBO2
						5:145282109	5	exm-rs4913050	145282109	A	ADD	977	0.4283	2.22	0.02639	rs4913050
						6:96401939	6	JHU_6.96401938	96401939	A	ADD	975	0.2427	2.22	0.02639
						8:57095939	8	8:57095939-C-T	57095939	A	ADD	977	-0.3532	-2.22	0.02639
						13:23443627	13	JHU_13.23443626	23443627	C	ADD	976	-0.2448	-2.22	0.02639
						18:74820880	18	rs8094950	74820880	A	ADD	976	-0.2643	-2.22	0.02639	rs8094950	MBP,ENSG00000279433
						20:51278814	20	rs715432	51278814	G	ADD	977	0.4693	2.22	0.02639	rs715432	LINC01524
						1:207285151	1	1:207285151-G-A	207285151	A	ADD	977	0.4834	2.22	0.0264	rs17186575	C4BPA
						6:30024677	6	rs9366752	30024677	A	ADD	977	-0.3028	-2.22	0.0264	rs9366752	POLR1HASP
						18:50187873	18	rs768204	50187873	A	ADD	977	0.328	2.22	0.0264	rs768204	DCC
						19:55030183	19	rs6509882	55030183	G	ADD	977	-0.2554	-2.22	0.0264	rs6509882	ENSG00000310422
						2:236980033	2	JHU_2.236980032	236980033	T	ADD	976	-0.361	-2.22	0.02641
						4:69716229	4	rs74509015	69716229	A	ADD	974	-0.4452	-2.22	0.02641	rs74509015
						7:142554145	7	rs8177107	142554145	G	ADD	977	-0.3483	-2.22	0.02641	rs8177107	EPHB6,ENSG00000308045
						9:110467498	9	rs6477591	110467498	A	ADD	976	-0.2492	-2.22	0.02641	rs6477591
						17:8825330	17	JHU_17.8825329	8825330	A	ADD	977	0.4224	2.22	0.02641
						1:204767864	1	rs79568541	204767864	C	ADD	972	0.4578	2.22	0.02642	rs79568541
						2:2736363	2	rs751582	2736363	G	ADD	973	-0.3427	-2.22	0.02642	rs751582	ENSG00000237720
						2:72206006	2	rs6722569	72206006	A	ADD	977	-0.2452	-2.22	0.02642	rs6722569	ENSG00000300567
						7:70173871	7	rs4612222	70173871	G	ADD	977	0.2437	2.22	0.02642	rs4612222	AUTS2
						7:114626879	7	rs34264986	114626879	G	ADD	977	0.3664	2.22	0.02642	rs34264986	MDFIC
						10:124872687	10	rs12764514	124872687	A	ADD	976	-0.3009	-2.22	0.02642	rs12764514
						12:32029855	12	rs73289934	32029855	A	ADD	975	-0.3863	-2.22	0.02642	rs73289934	LINC02422
						15:45950138	15	rs674638	45950138	A	ADD	976	-0.2638	-2.22	0.02642	rs674638	SQOR,ENSG00000260170
						2:46718433	2	JHU_2.46718432	46718433	A	ADD	977	0.3928	2.22	0.02643	rs80040390	LINC02583,ENSG00000253515
						2:173259640	2	JHU_2.173259639	173259640	A	ADD	971	0.2389	2.22	0.02643
						9:92002775	9	rs13298660	92002775	C	ADD	974	0.2472	2.22	0.02643	rs13298660	SEMA4D
						14:100052014	14	JHU_14.100052013	100052014	G	ADD	975	0.2574	2.22	0.02643
						15:99206685	15	rs61246828	99206685	A	ADD	977	0.473	2.22	0.02643	rs61246828	IGF1R
						20:54616061	20	rs6069541	54616061	A	ADD	977	0.3411	2.22	0.02643	rs6069541
						11:90794591	11	rs12290721	90794591	A	ADD	977	-0.3112	-2.22	0.02644	rs12290721
						14:56348863	14	JHU_14.56348862	56348863	A	ADD	975	-0.4456	-2.22	0.02644
						1:111957311	1	JHU_1.111957310	111957311	G	ADD	972	-0.5291	-2.219	0.02645
						6:30680916	6	rs9262152	30680916	A	ADD	977	0.3323	2.22	0.02645	rs9262152	MDC1,MDC1-AS1
						6:150953184	6	rs4323318	150953184	A	ADD	977	-0.4238	-2.22	0.02645	rs4323318	PLEKHG1
						8:3386931	8	rs28457591	3386931	G	ADD	974	0.429	2.219	0.02645	rs28457591	CSMD1
						11:92749764	11	rs10830968	92749764	C	ADD	977	0.3366	2.22	0.02645	rs10830968
						4:14619607	4	rs35091456	14619607	A	ADD	977	-0.4302	-2.219	0.02646	rs35091456	LINC00504
						5:114324954	5	rs1453027	114324954	A	ADD	977	-0.2423	-2.219	0.02646	rs1453027
						5:120386745	5	JHU_5.120386744	120386745	A	ADD	973	0.2742	2.219	0.02646
						6:32595874	6	JHU_6.32595873	32595874	A	ADD	975	-0.2652	-2.219	0.02646
						7:17969149	7	rs13227506	17969149	T	ADD	976	-0.3805	-2.219	0.02646	rs13227506	SNX13,ENSG00000306369
						7:97845431	7	JHU_7.97845430	97845431	G	ADD	974	0.2511	2.219	0.02646
						2:117485079	2	JHU_2.117485078	117485079	A	ADD	976	-0.2689	-2.219	0.02647
						2:205997457	2	rs919936	205997457	G	ADD	977	0.2459	2.219	0.02647	rs919936	PARD3B
						4:156107060	4	JHU_4.156107059	156107060	A	ADD	977	-0.2504	-2.219	0.02647	rs34402814	NPY2R-AS1,MAP9-AS1
						7:12709244	7	rs17166269	12709244	G	ADD	975	0.3746	2.219	0.02647	rs17166269
						8:95744466	8	rs6988635	95744466	A	ADD	976	-0.2366	-2.219	0.02647	rs6988635	DPY19L4
						10:2877503	10	rs11593983	2877503	G	ADD	977	0.2446	2.219	0.02647	rs11593983
						11:90895786	11	JHU_11.90895785	90895786	A	ADD	977	-0.4568	-2.219	0.02647	rs35654672	LINC02748
						17:72646040	17	rs532544	72646040	A	ADD	977	-0.3727	-2.219	0.02647	rs532544
						1:30554684	1	rs369715	30554684	G	ADD	977	0.2405	2.219	0.02648	rs369715
						1:196642072	1	1:196642072-C-T	196642072	A	ADD	977	0.2743	2.219	0.02648
						1:196642233	1	exm133342	196642233	A	ADD	977	0.2743	2.219	0.02648	rs800292	CFH,ENSG00000289697
						2:82116344	2	kgp3642417	82116344	G	ADD	977	0.2586	2.219	0.02648
						3:2880240	3	JHU_3.2880239	2880240	A	ADD	976	-0.252	-2.219	0.02648
						6:14085980	6	rs17430541	14085980	A	ADD	977	0.3003	2.219	0.02648	rs17430541
						18:8823119	18	rs612012	8823119	G	ADD	977	0.2821	2.219	0.02648	rs612012	MTCL1
						22:45312801	22	rs9614978	45312801	A	ADD	969	-0.5729	-2.219	0.02648	rs9614978	PHF21B
						1:167036714	1	rs12404508	167036714	A	ADD	977	-0.2567	-2.219	0.02649	rs1665901592
						2:151793106	2	rs74388543	151793106	G	ADD	976	-0.4288	-2.219	0.02649	rs74388543	ENSG00000222031
						4:34686182	4	rs11935755	34686182	A	ADD	977	-0.4247	-2.219	0.02649	rs11935755
						5:169210368	5	JHU_5.169210367	169210368	A	ADD	977	-0.3305	-2.219	0.02649	rs13175908	DOCK2
						12:76103883	12	JHU_12.76103882	76103883	C	ADD	976	0.4344	2.219	0.02649	rs12372662	ENSG00000258077,ENSG00000296751
						14:41696565	14	rs1782180	41696565	C	ADD	977	-0.2821	-2.219	0.02649	rs1782180
						14:90406002	14	rs7154092	90406002	A	ADD	977	-0.2528	-2.219	0.02649	rs7154092	EFCAB11,ENSG00000259053
						20:52822335	20	JHU_20.52822334	52822335	G	ADD	976	0.3938	2.219	0.02649
						5:114580652	5	rs10077453	114580652	A	ADD	973	0.2741	2.219	0.0265	rs10077453	PGGT1B
						2:123763312	2	rs1507672	123763312	A	ADD	977	-0.2948	-2.219	0.02651	rs1507672
						3:28987377	3	JHU_3.28987376	28987377	C	ADD	976	0.3429	2.219	0.02651
						5:33446539	5	rs3777079	33446539	A	ADD	977	0.2414	2.219	0.02651	rs3777079	TARS1
						5:52778210	5	rs3756498	52778210	A	ADD	977	0.2927	2.219	0.02651	rs3756498	FST
						6:10738813	6	rs529124	10738813	A	ADD	977	-0.2571	-2.219	0.02651	rs529124
						7:32460233	7	rs10226019	32460233	G	ADD	977	0.2767	2.219	0.02651	rs10226019
						11:18052740	11	rs61882465	18052740	G	ADD	977	0.3083	2.219	0.02651	rs61882465	TPH1,ENSG00000302464
						11:134370433	11	JHU_11.134370432	134370433	A	ADD	974	0.4312	2.219	0.02651
						2:7364691	2	rs870863	7364691	C	ADD	977	-0.2502	-2.218	0.02652	rs870863
						6:29642954	6	JHU_6.29642953	29642954	A	ADD	975	0.4928	2.219	0.02652	rs868810220	ZFP57
						11:122664228	11	rs11218814	122664228	G	ADD	977	-0.2905	-2.218	0.02652	rs2135893057	UBASH3B
						12:39111231	12	JHU_12.39111230	39111231	A	ADD	977	-0.2399	-2.218	0.02652	rs12312513	CPNE8
						12:40329432	12	rs7960023	40329432	C	ADD	977	-0.2993	-2.219	0.02652	rs7960023	SLC2A13
						18:2886306	18	18:2886306-C-G	2886306	C	ADD	977	-0.2593	-2.219	0.02652
						16:52653113	16	rs3112603	52653113	A	ADD	977	0.446	2.218	0.02653	rs3112603	CASC16
						17:77375975	17	rs62063992	77375975	G	ADD	972	0.256	2.218	0.02653	rs62063992	RBFOX3
						18:76394273	18	rs58770067	76394273	C	ADD	977	0.2781	2.218	0.02653	rs58770067
						2:135144454	2	rs755503	135144454	A	ADD	977	-0.2565	-2.218	0.02654	rs755503	MGAT5
						3:25171988	3	rs1587425	25171988	A	ADD	976	0.2419	2.218	0.02654	rs1587425	RARB
						4:132129741	4	rs490321	132129741	A	ADD	977	-0.2597	-2.218	0.02654	rs490321
						6:30055643	6	exm-rs6909253	30055643	C	ADD	976	-0.2539	-2.218	0.02654	rs6909253
						14:23018808	14	rs1263654	23018808	A	ADD	977	-0.2882	-2.218	0.02654	rs1263654	TRAC
						1:7878634	1	JHU_1.7878633	7878634	G	ADD	977	0.3945	2.218	0.02655	rs12734704	PER3,ENSG00000236266
						2:101414496	2	rs2309885	101414496	A	ADD	977	0.2443	2.218	0.02655	rs2309885
						2:221568413	2	rs1517459	221568413	A	ADD	977	0.5133	2.218	0.02655	rs1517459
						3:2969052	3	rs12490661	2969052	A	ADD	977	0.313	2.218	0.02655	rs12490661	CNTN4
						7:145883566	7	rs1464961	145883566	C	ADD	976	-0.2921	-2.218	0.02655	rs1464961	CNTNAP2,ENSG00000301899
						11:101646567	11	rs6590919	101646567	A	ADD	975	0.3625	2.218	0.02655	rs6590919
						1:14287919	1	rs10803439	14287919	A	ADD	977	0.2532	2.218	0.02656	rs10803439	KAZN
						1:195797849	1	rs4604678	195797849	C	ADD	977	-0.2454	-2.218	0.02656	rs4604678	ENSG00000295216
						2:113300658	2	2:113300658-C-G	113300658	C	ADD	974	-0.2566	-2.218	0.02656
						4:8981478	4	rs36164450	8981478	G	ADD	975	-0.6	-2.218	0.02656	rs36164450	ENSG00000295825
						10:4458818	10	rs10795164	4458818	G	ADD	977	-0.5217	-2.218	0.02656	rs10795164	ENSG00000230096
						20:30463114	20	rs12480063	30463114	G	ADD	977	0.3752	2.218	0.02656	rs12480063	TTLL9
						6:3516504	6	rs4959847	3516504	G	ADD	977	-0.2776	-2.218	0.02657	rs4959847	ENSG00000298949
						10:87715024	10	rs7902468	87715024	A	ADD	977	-0.2913	-2.218	0.02657	rs7902468	GRID1
						15:63827115	15	JHU_15.63827114	63827115	G	ADD	976	0.2681	2.218	0.02657
						16:78138640	16	JHU_16.78138639	78138640	G	ADD	977	-0.4176	-2.218	0.02657
						17:29874343	17	JHU_17.29874342	29874343	A	ADD	977	-0.3294	-2.218	0.02657	rs202152237
						18:43171992	18	JHU_18.43171991	43171992	A	ADD	977	0.4842	2.218	0.02657	rs11660138	SLC14A2,ENSG00000287943
						1:223449236	1	rs17517806	223449236	A	ADD	977	0.2844	2.218	0.02658	rs17517806	SUSD4
						13:24646009	13	rs17352099	24646009	G	ADD	972	-0.4848	-2.218	0.02658	rs17352099	ENSG00000273167
						15:53091870	15	rs2440376	53091870	A	ADD	977	-0.3868	-2.218	0.02658	rs2440376	ENSG00000301771
						15:66825594	15	rs12592213	66825594	A	ADD	977	0.2718	2.218	0.02658	rs12592213	ZWILCH
						3:7151125	3	rs1995200	7151125	G	ADD	976	-0.4059	-2.217	0.02659	rs1995200	GRM7
						5:65915328	5	rs13160373	65915328	A	ADD	977	-0.3267	-2.217	0.02659	rs13160373	MAST4
						5:172461004	5	rs6868972	172461004	A	ADD	977	0.366	2.217	0.02659	rs1754972324
						11:17501100	11	rs3758948	17501100	A	ADD	973	0.2927	2.217	0.02659	rs3758948	ENSG00000287898
						13:93036880	13	rs7317941	93036880	A	ADD	976	-0.2435	-2.217	0.02659	rs7317941	GPC5
						18:26791506	18	rs11875328	26791506	A	ADD	977	0.3348	2.217	0.02659	rs11875328
						22:49275828	22	rs80326259	49275828	G	ADD	977	-0.3434	-2.217	0.02659	rs80326259	LINC01310
						1:196661538	1	1:196661538-A-T	196661538	A	ADD	975	0.2825	2.217	0.0266
						4:146343543	4	JHU_4.146343542	146343543	A	ADD	971	0.3847	2.217	0.0266
						9:117313484	9	JHU_9.117313483	117313484	A	ADD	975	0.3309	2.217	0.0266
						16:19349454	16	rs7201871	19349454	G	ADD	977	-0.2693	-2.217	0.0266	rs7201871
						18:4757987	18	rs7505279	4757987	A	ADD	977	0.3057	2.217	0.0266	rs7505279
						3:77097312	3	rs4074163	77097312	A	ADD	977	0.2481	2.217	0.02661	rs4074163	ROBO2
						4:97037142	4	rs6814006	97037142	A	ADD	977	-0.3139	-2.217	0.02661	rs6814006
						6:36628042	6	rs9462209	36628042	C	ADD	976	0.246	2.217	0.02661	rs9462209	ENSG00000301446
						10:124515295	10	rs953355	124515295	A	ADD	977	0.306	2.217	0.02661	rs953355	DMBT1L1
						17:75491213	17	rs312802	75491213	G	ADD	976	0.3347	2.217	0.02661	rs312802	SEPTIN9
						22:49156238	22	rs4925414	49156238	A	ADD	977	-0.2843	-2.217	0.02661	rs4925414
						1:28810332	1	JHU_1.28810331	28810332	A	ADD	977	0.285	2.217	0.02662
						1:217064861	1	rs12029460	217064861	C	ADD	977	0.3687	2.217	0.02662	rs12029460	ESRRG
						2:40313933	2	rs13003557	40313933	A	ADD	976	0.3748	2.217	0.02662	rs13003557	SLC8A1-AS1
						2:123760784	2	rs999672	123760784	C	ADD	977	-0.3358	-2.217	0.02662	rs999672
						4:11427419	4	JHU_4.11427418	11427419	G	ADD	977	0.2938	2.217	0.02662
						7:84022098	7	rs13237965	84022098	A	ADD	977	0.4087	2.217	0.02662	rs13237965
						8:9647796	8	rs7838571	9647796	G	ADD	976	0.2527	2.217	0.02662	rs7838571
						9:17500778	9	JHU_9.17500777	17500778	G	ADD	977	-0.2568	-2.217	0.02662
						2:106541229	2	rs2098836	106541229	G	ADD	977	0.3002	2.217	0.02663	rs2098836	ENSG00000234162
						3:99095140	3	JHU_3.99095139	99095140	A	ADD	977	0.4964	2.217	0.02663
						3:164582258	3	rs9290246	164582258	G	ADD	977	0.2452	2.217	0.02663	rs9290246	LINC01324
						4:5897496	4	rs41319546	5897496	A	ADD	977	-0.4292	-2.217	0.02663	rs41319546
						8:145522738	8	rs62532314	145522738	C	ADD	977	-0.239	-2.217	0.02663	rs62532314	HSF1
						9:35660990	9	exm749025	35660990	A	ADD	976	-0.3163	-2.217	0.02663
						12:2116768	12	rs2429127	2116768	G	ADD	977	-0.2578	-2.217	0.02663	rs2429127	CACNA1C,ENSG00000203593
						20:16271690	20	rs6043869	16271690	A	ADD	977	-0.272	-2.217	0.02663	rs6043869	KIF16B
						6:29812564	6	JHU_6.29812563	29812564	A	ADD	974	0.3351	2.217	0.02664
						6:33119305	6	rs72881217	33119305	A	ADD	976	-0.412	-2.217	0.02664	rs72881217
						9:91621197	9	rs7865979	91621197	G	ADD	977	-0.2422	-2.217	0.02664	rs7865979	SHC3
						14:27857578	14	rs1955205	27857578	A	ADD	977	0.3622	2.217	0.02664	rs1955205	MIR3171HG
						3:7198602	3	rs9814881	7198602	G	ADD	977	-0.3268	-2.217	0.02665	rs9814881	GRM7
						10:50842583	10	JHU_10.50842582	50842583	G	ADD	977	-0.5391	-2.217	0.02665
						19:55035906	19	rs11666722	55035906	C	ADD	976	-0.3139	-2.217	0.02665	rs11666722	ENSG00000310422
						1:66585962	1	rs17421832	66585962	A	ADD	977	0.3586	2.216	0.02666	rs17421832	PDE4B
						1:100339943	1	JHU_1.100339942	100339943	G	ADD	977	-0.3794	-2.216	0.02666
						1:196154898	1	1:196154898-C-T	196154898	G	ADD	977	-0.4923	-2.216	0.02666
						1:196156078	1	rs7514160	196156078	G	ADD	977	-0.4923	-2.216	0.02666	rs7514160	ENSG00000296140
						1:196164421	1	JHU_1.196164420	196164421	A	ADD	977	-0.4923	-2.216	0.02666
						2:43802380	2	rs2374551	43802380	C	ADD	977	0.2571	2.217	0.02666	rs2374551	THADA
						2:240267305	2	rs62182135	240267305	A	ADD	975	-0.2654	-2.216	0.02666	rs62182135	HDAC4
						4:44859761	4	rs10517120	44859761	A	ADD	977	0.2403	2.216	0.02666	rs10517120	ENSG00000295039
						6:132931991	6	rs12055535	132931991	A	ADD	976	0.2714	2.216	0.02666	rs12055535	ENSG00000290584
						8:16862497	8	rs75055175	16862497	G	ADD	977	0.5173	2.217	0.02666	rs75055175
						11:50371227	11	JHU_11.50371226	50371227	A	ADD	969	-0.2394	-2.216	0.02666	rs146615026	ENSG00000214883
						1:237997976	1	JHU_1.237997975	237997976	A	ADD	976	0.2403	2.216	0.02667
						2:36800589	2	rs7570763	36800589	A	ADD	976	0.2491	2.216	0.02667	rs7570763	FEZ2
						4:168463511	4	JHU_4.168463510	168463511	G	ADD	976	0.3292	2.216	0.02667
						5:3686416	5	JHU_5.3686415	3686416	A	ADD	977	-0.3015	-2.216	0.02667
						7:39369517	7	rs17171572	39369517	G	ADD	977	0.5006	2.216	0.02667	rs17171572	POU6F2
						7:47317510	7	rs3750163	47317510	A	ADD	976	-0.2532	-2.216	0.02667	rs3750163	TNS3
						8:66079805	8	exm2266632	66079805	G	ADD	977	-0.2537	-2.216	0.02667
						10:95484719	10	JHU_10.95484718	95484719	G	ADD	976	0.3034	2.216	0.02667
						11:121977902	11	rs4121975	121977902	G	ADD	977	0.2415	2.216	0.02667	rs4121975	ENSG00000301769
						12:106936623	12	rs11113032	106936623	A	ADD	977	0.2733	2.216	0.02667	rs11113032	ENSG00000257545
						19:7567757	19	rs7250572	7567757	G	ADD	977	0.2468	2.216	0.02667	rs7250572	SAXO5
						2:52113650	2	rs17864649	52113650	A	ADD	977	-0.5319	-2.216	0.02668	rs17864649	NRXN1-DT
						3:188873939	3	rs12494229	188873939	A	ADD	977	0.2923	2.216	0.02668	rs1768829173	LPP
						4:184301020	4	rs1567597	184301020	A	ADD	976	0.2784	2.216	0.02668	rs1567597
						20:57162010	20	rs218448	57162010	A	ADD	977	0.2498	2.216	0.02668	rs218448	APCDD1L-DT,ENSG00000295904
						1:15444288	1	rs2235784	15444288	G	ADD	974	0.2506	2.216	0.02669	rs2235784	TMEM51-AS1,KAZN
						1:181903515	1	rs78214799	181903515	A	ADD	977	0.412	2.216	0.02669	rs78214799	ENSG00000287452
						3:71708856	3	JHU_3.71708855	71708856	G	ADD	975	0.3646	2.216	0.02669	rs78788122	ENSG00000285708
						7:20357385	7	rs206184	20357385	G	ADD	977	0.2483	2.216	0.02669	rs206184
						10:119576277	10	rs729465	119576277	A	ADD	975	-0.2635	-2.216	0.02669	rs729465	ENSG00000263041
						13:101735026	13	rs12430032	101735026	T	ADD	976	0.2404	2.216	0.02669	rs12430032	NALCN
						15:70446298	15	JHU_15.70446297	70446298	G	ADD	976	-0.3572	-2.216	0.02669
						1:115648756	1	rs1852989	115648756	A	ADD	977	0.3338	2.216	0.0267	rs1852989	LINC01765
						2:79714377	2	JHU_2.79714376	79714377	G	ADD	977	-0.2694	-2.216	0.0267
						3:132150183	3	rs3860499	132150183	G	ADD	977	-0.2554	-2.216	0.0267	rs3860499	DNAJC13
						7:99306685	7	rs2257401	99306685	C	ADD	976	-0.5061	-2.216	0.0267	rs2257401	CYP3A7,CYP3A7-CYP3A51P
						11:127715860	11	rs12421034	127715860	G	ADD	977	0.2979	2.216	0.0267	rs12421034
						2:134026914	2	rs62179967	134026914	C	ADD	977	-0.378	-2.216	0.02671	rs62179967	NCKAP5,NCKAP5-AS2
						3:160429869	3	rs7624766	160429869	G	ADD	972	0.2377	2.216	0.02671	rs7624766
						6:1591011	6	rs2076513	1591011	A	ADD	977	0.2546	2.216	0.02671	rs2076513
						9:311600	9	JHU_9.311599	311600	C	ADD	976	0.4671	2.216	0.02671
						10:89588888	10	rs10887755	89588888	G	ADD	977	-0.3736	-2.216	0.02671	rs10887755	CFL1P1
						3:17980541	3	JHU_3.17980540	17980541	C	ADD	977	-0.649	-2.216	0.02672
						15:48813635	15	JHU_15.48813634	48813635	G	ADD	976	0.376	2.216	0.02672
						4:124368370	4	rs3860074	124368370	G	ADD	977	-0.2663	-2.215	0.02673	rs3860074
						5:67069044	5	rs72768564	67069044	G	ADD	977	0.3246	2.215	0.02673	rs72768564	LINC02997,ENSG00000250421
						6:67819498	6	JHU_6.67819497	67819498	G	ADD	976	0.2351	2.215	0.02673
						10:62122837	10	JHU_10.62122836	62122837	A	ADD	966	-0.287	-2.215	0.02673
						4:183598168	4	JHU_4.183598167	183598168	A	ADD	977	-0.2711	-2.215	0.02674
						10:67592736	10	JHU_10.67592735	67592736	T	ADD	975	-0.4002	-2.215	0.02674
						11:14253351	11	rs7103919	14253351	G	ADD	977	-0.2845	-2.215	0.02674	rs7103919	SPON1
						11:20999558	11	rs1400373	20999558	A	ADD	976	0.3599	2.215	0.02674	rs1400373	NELL1
						11:84370674	11	rs1940080	84370674	G	ADD	977	0.2414	2.215	0.02674	rs1940080	DLG2
						13:95951593	13	rs17189561	95951593	G	ADD	977	-0.3661	-2.215	0.02674	rs17189561	ABCC4
						15:25323964	15	rs12441340	25323964	C	ADD	976	0.2413	2.215	0.02674	rs12441340
						2:77955068	2	rs2129495	77955068	A	ADD	975	-0.4415	-2.215	0.02675	rs2129495	ENSG00000227088
						6:62338147	6	JHU_6.62338146	62338147	G	ADD	975	-0.3751	-2.215	0.02675
						10:56151359	10	rs10763105	56151359	A	ADD	977	0.3651	2.215	0.02675	rs10763105	PCDH15
						14:29704186	14	rs1956231	29704186	T	ADD	975	-0.2707	-2.215	0.02675	rs1956231	ENSG00000257522,LINC02327
						16:19767129	16	exm2272426	19767129	C	ADD	977	0.2997	2.215	0.02675
						1:81316894	1	rs10874177	81316894	G	ADD	977	0.2657	2.215	0.02676	rs10874177
						2:13916124	2	JHU_2.13916123	13916124	C	ADD	977	-0.2857	-2.215	0.02676
						2:212703601	2	rs1020126	212703601	A	ADD	976	0.3345	2.215	0.02676	rs1020126	ERBB4
						3:147964109	3	JHU_3.147964108	147964109	C	ADD	975	-0.2895	-2.215	0.02676
						6:117622233	6	exm574357	117622233	A	ADD	977	-0.2847	-2.215	0.02676
						7:37509747	7	rs11980720	37509747	A	ADD	975	0.2372	2.215	0.02676	rs11980720
						7:75297231	7	rs12666173	75297231	G	ADD	977	-0.4682	-2.215	0.02676	rs12666173	HIP1
						18:5899362	18	JHU_18.5899361	5899362	C	ADD	977	-0.3281	-2.215	0.02676	rs12954424	ENSG00000264449,ENSG00000266846
						19:5814673	19	rs28721898	5814673	A	ADD	977	-0.332	-2.215	0.02676	rs28721898	NRTN
						1:3312914	1	rs871822	3312914	C	ADD	977	-0.2789	-2.215	0.02677	rs871822	PRDM16
						2:80653299	2	rs10496242	80653299	A	ADD	977	0.357	2.215	0.02677	rs10496242	CTNNA2
						3:128245696	3	rs9819395	128245696	A	ADD	977	0.2953	2.215	0.02677	rs9819395	GATA2-AS1
						6:30055799	6	rs6909437	30055799	G	ADD	977	-0.2529	-2.215	0.02677	rs6909437
						8:21563222	8	rs7813735	21563222	A	ADD	977	-0.2562	-2.215	0.02677	rs7813735	GFRA2
						8:128272220	8	JHU_8.128272219	128272220	A	ADD	976	-0.2746	-2.215	0.02677
						14:90396574	14	rs7147996	90396574	A	ADD	976	0.2452	2.215	0.02677	rs7147996	EFCAB11,ENSG00000259053
						16:5141984	16	rs35707520	5141984	G	ADD	973	-0.4186	-2.215	0.02677	rs35707520	EEF2KMT
						3:48487353	3	rs9838618	48487353	C	ADD	977	0.236	2.215	0.02678	rs9838618	ENSG00000244380
						3:151011944	3	rs12492699	151011944	C	ADD	977	-0.3046	-2.215	0.02678	rs12492699	GPR87,MED12L,ENSG00000286273
						3:184969447	3	rs73193024	184969447	A	ADD	977	-0.5112	-2.215	0.02678	rs73193024	EHHADH
						4:153515764	4	JHU_4.153515763	153515764	C	ADD	975	0.2612	2.215	0.02678	rs7658905
						8:39840234	8	exm697532	39840234	G	ADD	977	0.4182	2.215	0.02678	rs4736794	IDO2,ENSG00000253939
						10:88687893	10	JHU_10.88687892	88687893	G	ADD	977	0.4627	2.215	0.02678
						11:115617216	11	JHU_11.115617215	115617216	G	ADD	974	0.3369	2.215	0.02678
						14:63078661	14	JHU_14.63078660	63078661	G	ADD	977	-0.2421	-2.215	0.02678
						22:37469591	22	rs4820268	37469591	G	ADD	977	0.248	2.215	0.02678	rs4820268	TMPRSS6
						2:106042958	2	exm2265182	106042958	G	ADD	977	-0.2692	-2.215	0.02679
						5:80201140	5	rs13178429	80201140	G	ADD	977	-0.3851	-2.215	0.02679	rs13178429
						7:155350547	7	JHU_7.155350546	155350547	A	ADD	976	0.4281	2.215	0.02679
						12:80897725	12	JHU_12.80897724	80897725	T	ADD	976	-0.3014	-2.215	0.02679
						2:42289666	2	rs1440095	42289666	G	ADD	977	0.2376	2.214	0.0268	rs1440095
						17:59646471	17	rs12941500	59646471	A	ADD	977	0.2494	2.214	0.0268	rs12941500
						4:156557267	4	JHU_4.156557266	156557267	G	ADD	977	-0.3318	-2.214	0.02681	rs79275599
						4:184628710	4	rs4583804	184628710	C	ADD	977	0.2783	2.214	0.02681	rs4583804	TRAPPC11
						5:37909586	5	JHU_5.37909585	37909586	A	ADD	975	-0.2452	-2.214	0.02681
						8:8758058	8	rs1077951	8758058	A	ADD	977	0.253	2.214	0.02681	rs1077951	ENSG00000293372
						8:34819174	8	rs4324915	34819174	A	ADD	977	-0.3349	-2.214	0.02681	rs4324915
						12:100786847	12	rs1969927	100786847	G	ADD	977	-0.2517	-2.214	0.02681	rs1969927	SLC17A8
						14:22544393	14	rs7142153	22544393	G	ADD	977	-0.2502	-2.214	0.02681	rs7142153
						14:82262489	14	rs1887735	82262489	G	ADD	977	0.3904	2.214	0.02681	rs1887735	ENSG00000259035
						14:99255977	14	rs2207738	99255977	A	ADD	977	0.2859	2.214	0.02681	rs2207738
						15:81772335	15	rs16972919	81772335	A	ADD	976	-0.5253	-2.214	0.02681	rs16972919	TMC3-AS1,ENSG00000259543
						16:6550897	16	JHU_16.6550896	6550897	A	ADD	977	-0.3158	-2.214	0.02681
						16:60458092	16	rs12923422	60458092	G	ADD	977	0.2433	2.214	0.02681	rs12923422	ENSG00000261436
						16:71612569	16	rs11862798	71612569	A	ADD	977	-0.2579	-2.214	0.02681	rs11862798
						21:15656052	21	rs2822548	15656052	A	ADD	977	0.2627	2.214	0.02681	rs2822548	ABCC13,ABCC13
						1:231981475	1	rs12044040	231981475	A	ADD	977	-0.3117	-2.214	0.02682	rs12044040	DISC1,ENSG00000286071
						1:55176115	1	rs41306631	55176115	A	ADD	977	-0.4467	-2.214	0.02683	rs41306631	MROH7-TTC4
						2:163661011	2	rs12622595	163661011	G	ADD	977	0.268	2.214	0.02683	rs12622595	KCNH7
						4:76207570	4	rs7689350	76207570	C	ADD	977	-0.4577	-2.214	0.02683	rs7689350	ENSG00000251185
						4:103859805	4	rs6419160	103859805	A	ADD	973	-0.2471	-2.214	0.02683	rs6419160	SLC9B1
						9:119771893	9	rs1537528	119771893	A	ADD	977	-0.3412	-2.214	0.02683	rs1537528	ASTN2
						12:64281052	12	rs17099886	64281052	G	ADD	977	0.4434	2.214	0.02683	rs17099886	SRGAP1,ENSG00000296449
						12:64281973	12	kgp8799341	64281973	G	ADD	977	0.4434	2.214	0.02683
						16:62320661	16	rs4464102	62320661	G	ADD	976	0.2468	2.214	0.02683	rs4464102
						4:43288522	4	JHU_4.43288521	43288522	T	ADD	975	0.5087	2.214	0.02684	rs75220441
						4:190081259	4	rs76461355	190081259	A	ADD	977	0.4016	2.214	0.02684	rs76461355	ENSG00000301147
						6:7712582	6	6:7712582-A-G	7712582	G	ADD	977	0.2415	2.214	0.02684	rs9405351
						6:7712702	6	6:7712702-C-G	7712702	G	ADD	977	0.2415	2.214	0.02684	rs7769495
						8:95294451	8	JHU_8.95294450	95294451	A	ADD	975	-0.3348	-2.214	0.02684	rs2381791
						10:29483846	10	rs9971350	29483846	A	ADD	977	-0.456	-2.214	0.02684	rs9971350
						10:29487365	10	rs4387258	29487365	A	ADD	977	-0.456	-2.214	0.02684	rs4387258
						11:26372318	11	rs7108930	26372318	G	ADD	975	0.4931	2.214	0.02684	rs7108930	ANO3
						16:13489399	16	rs11862742	13489399	G	ADD	977	-0.2917	-2.214	0.02684	rs11862742	ENSG00000262801
						16:83829805	16	rs17707862	83829805	A	ADD	975	-0.2997	-2.214	0.02684	rs17707862	CDH13,CDH13-AS2
						18:75864581	18	rs35452196	75864581	C	ADD	977	-0.3337	-2.214	0.02684	rs35452196
						22:42233050	22	JHU_22.42233049	42233050	A	ADD	977	-0.5539	-2.214	0.02684
						1:106827804	1	rs72703749	106827804	G	ADD	975	0.4106	2.214	0.02685	rs72703749
						6:24787836	6	rs55697625	24787836	A	ADD	976	-0.6602	-2.214	0.02685	rs55697625
						7:21410490	7	JHU_7.21410489	21410490	A	ADD	977	0.2806	2.214	0.02685
						7:41370672	7	rs17171847	41370672	G	ADD	977	0.3812	2.214	0.02685	rs17171847
						7:121605726	7	rs2690271	121605726	A	ADD	977	0.2309	2.214	0.02685	rs2690271	PTPRZ1
						9:10366812	9	rs12551331	10366812	G	ADD	977	0.3661	2.214	0.02685	rs12551331	PTPRD
						9:94822540	9	rs7872515	94822540	A	ADD	977	-0.4557	-2.214	0.02685	rs7872515	SPTLC1
						12:51416520	12	rs224572	51416520	A	ADD	976	0.2475	2.214	0.02685	rs224572	SLC11A2
						13:63138890	13	rs2649168	63138890	A	ADD	977	0.2483	2.214	0.02685	rs2649168	ENSG00000286469
						17:67860494	17	rs8068409	67860494	A	ADD	977	-0.3643	-2.214	0.02685	rs8068409	LINC01483
						22:21979096	22	rs11089637	21979096	G	ADD	977	-0.3551	-2.214	0.02685	rs11089637
						3:53799960	3	rs3774573	53799960	G	ADD	976	-0.3025	-2.214	0.02686	rs3774573	CACNA1D
						5:29806888	5	rs9292342	29806888	G	ADD	976	-0.2862	-2.214	0.02686	rs9292342	ENSG00000296733
						18:26770649	18	rs72896029	26770649	A	ADD	977	0.3489	2.214	0.02686	rs72896029
						20:18022077	20	rs6136266	18022077	G	ADD	977	-0.2983	-2.214	0.02686	rs6136266	OVOL2
						1:224058273	1	rs10915917	224058273	C	ADD	977	-0.3005	-2.213	0.02687	rs10915917
						6:140118907	6	rs9403122	140118907	A	ADD	977	-0.4342	-2.213	0.02687	rs9403122	FILNC1
						7:2683450	7	JHU_7.2683449	2683450	G	ADD	976	0.2441	2.213	0.02687
						8:101503276	8	rs11776576	101503276	T	ADD	975	-0.443	-2.213	0.02688	rs11776576	ENSG00000253666
						8:125732009	8	rs4870921	125732009	A	ADD	977	-0.3416	-2.213	0.02688	rs4870921	MTSS1
						9:74427419	9	rs1464758	74427419	A	ADD	977	0.362	2.213	0.02688	rs1464758
						12:119540695	12	rs4766926	119540695	T	ADD	976	0.2511	2.213	0.02688	rs4766926	SRRM4,ENSG00000257095
						12:128912199	12	rs1878734	128912199	A	ADD	976	-0.243	-2.213	0.02688	rs1878734	TMEM132C
						14:24808168	14	14:24808168-GA	24808168	G	ADD	972	0.2456	2.213	0.02688
						3:165495121	3	3:165495121-C-A	165495121	C	ADD	976	-0.2678	-2.213	0.02689
						3:176430561	3	rs12494343	176430561	A	ADD	976	0.2619	2.213	0.02689	rs12494343	ENSG00000303447
						6:24524704	6	rs807517	24524704	A	ADD	977	-0.2849	-2.213	0.02689	rs807517	ALDH5A1
						10:81841692	10	rs1932574	81841692	A	ADD	977	0.2417	2.213	0.02689	rs1932574	TMEM254
						17:63716834	17	rs62063588	63716834	A	ADD	977	-0.3877	-2.213	0.02689	rs62063588	CEP112
						5:103920770	5	rs254011	103920770	A	ADD	977	0.2502	2.213	0.0269	rs254011	ENSG00000251574
						14:84869231	14	rs4635264	84869231	C	ADD	977	0.2444	2.213	0.0269	rs4635264
						1:90836739	1	rs9428050	90836739	C	ADD	977	0.2434	2.213	0.02691	rs9428050
						6:55514940	6	JHU_6.55514939	55514940	A	ADD	971	-0.2991	-2.213	0.02691
						7:142641382	7	rs8176031	142641382	G	ADD	977	-0.508	-2.213	0.02691	rs1795125244
						8:122928553	8	rs1356309	122928553	G	ADD	964	-0.5612	-2.213	0.02691	rs1356309	HAS2-AS1
						11:74858285	11	rs2712805	74858285	A	ADD	975	-0.3349	-2.213	0.02691	rs2712805
						13:109940218	13	rs20498	109940218	T	ADD	977	-0.367	-2.213	0.02691	rs20498	LINC00370
						1:171366426	1	JHU_1.171366425	171366426	A	ADD	974	-0.3459	-2.213	0.02692
						6:138821708	6	rs12527125	138821708	A	ADD	977	-0.2506	-2.213	0.02692	rs12527125	NHSL1
						6:150308225	6	JHU_6.150308224	150308225	A	ADD	977	0.2461	2.213	0.02692
						9:134596675	9	JHU_9.134596674	134596675	A	ADD	975	0.3005	2.213	0.02692
						16:2828157	16	JHU_16.2828156	2828157	G	ADD	974	-0.2881	-2.213	0.02692
						20:3843393	20	rs914294	3843393	A	ADD	977	-0.3874	-2.213	0.02692	rs914294	MAVS,PANK2-AS1
						22:19691097	22	rs13055214	19691097	G	ADD	970	-0.4297	-2.213	0.02692	rs13055214
						5:17118930	5	rs1032763	17118930	A	ADD	977	0.2493	2.212	0.02693	rs1032763	BASP1-AS1
						6:29539482	6	exm-rs1233399	29539482	A	ADD	977	-0.315	-2.213	0.02693	rs1233399	GABBR1
						6:29540745	6	rs362510	29540745	A	ADD	977	-0.315	-2.213	0.02693	rs362510	GABBR1
						7:121438897	7	rs740962	121438897	G	ADD	977	0.2348	2.213	0.02693	rs740962	ENSG00000227743
						8:73452488	8	rs7824350	73452488	A	ADD	977	-0.2513	-2.212	0.02693	rs7824350	KCNB2
						8:115853096	8	rs6986502	115853096	A	ADD	977	-0.2682	-2.213	0.02693	rs6986502
						13:101759287	13	JHU_13.101759286	101759287	A	ADD	976	-0.3303	-2.213	0.02693
						5:6522711	5	rs534384	6522711	A	ADD	977	-0.2416	-2.212	0.02694	rs534384
						5:10535529	5	JHU_5.10535528	10535529	A	ADD	977	-0.4173	-2.212	0.02694	rs72740490
						5:125768020	5	rs11241891	125768020	A	ADD	977	0.2696	2.212	0.02694	rs11241891	GRAMD2B,ENSG00000250602
						5:134520497	5	JHU_5.134520496	134520497	G	ADD	977	0.3872	2.212	0.02694
						5:171852516	5	rs79554556	171852516	A	ADD	977	0.4352	2.212	0.02694	rs79554556	SH3PXD2B
						16:6215488	16	rs11642397	6215488	G	ADD	977	0.2447	2.212	0.02694	rs11642397	RBFOX1
						2:71140960	2	rs7584322	71140960	A	ADD	977	0.249	2.212	0.02695	rs7584322	VAX2
						5:22812264	5	rs780179	22812264	A	ADD	977	-0.2498	-2.212	0.02695	rs780179	CDH12
						11:20892763	11	rs7109004	20892763	A	ADD	977	0.2629	2.212	0.02695	rs7109004	NELL1
						13:53510114	13	rs1323114	53510114	A	ADD	976	0.2464	2.212	0.02695	rs1323114
						13:114636550	13	rs9550263	114636550	G	ADD	977	-0.2702	-2.212	0.02695	rs9550263
						1:236376416	1	rs1254202	236376416	G	ADD	977	-0.2934	-2.212	0.02696	rs1254202
						11:30012639	11	rs535187	30012639	A	ADD	977	0.2499	2.212	0.02696	rs535187
						11:122742428	11	rs7126620	122742428	C	ADD	976	0.3267	2.212	0.02696	rs7126620	CRTAM
						16:964885	16	JHU_16.964884	964885	A	ADD	977	-0.4557	-2.212	0.02696
						16:74490529	16	rs3760055	74490529	A	ADD	977	0.2603	2.212	0.02696	rs3760055	GLG1
						1:77857683	1	rs4949800	77857683	G	ADD	977	0.2897	2.212	0.02697	rs4949800	AK5,ENSG00000233099
						16:23600637	16	JHU_16.23600636	23600637	G	ADD	977	0.2413	2.212	0.02697
						22:43533515	22	rs2072855	43533515	A	ADD	976	-0.276	-2.212	0.02697	rs2072855	MCAT
						2:223070861	2	JHU_2.223070860	223070861	G	ADD	976	0.4323	2.212	0.02698
						3:190292102	3	rs3773970	190292102	A	ADD	977	0.3565	2.212	0.02698	rs3773970	IL1RAP
						5:77165461	5	JHU_5.77165460	77165461	A	ADD	975	-0.409	-2.212	0.02698
						7:97774378	7	JHU_7.97774377	97774378	A	ADD	977	0.3137	2.212	0.02698
						8:103599696	8	rs10505031	103599696	G	ADD	977	0.3368	2.212	0.02698	rs10505031
						14:39722023	14	exm1098207	39722023	C	ADD	977	0.2796	2.212	0.02698	rs10134365	MIA2
						17:67467957	17	rs2716225	67467957	G	ADD	977	0.2418	2.212	0.02698	rs2716225	MAP2K6,ENSG00000298981
						18:64716650	18	JHU_18.64716649	64716650	A	ADD	977	-0.3607	-2.212	0.02698
						4:182656246	4	JHU_4.182656245	182656246	G	ADD	974	0.4497	2.212	0.02699
						7:51550923	7	rs17555162	51550923	G	ADD	976	-0.611	-2.212	0.02699	rs17555162	ENSG00000285741
						11:28237516	11	rs7127104	28237516	G	ADD	974	0.2345	2.212	0.02699	rs7127104	METTL15
						1:6873932	1	rs659459	6873932	G	ADD	977	0.2737	2.211	0.027	rs659459	CAMTA1
						3:69422051	3	exm2269464	69422051	G	ADD	977	-0.2431	-2.212	0.027
						3:83028134	3	JHU_3.83028133	83028134	G	ADD	976	0.4592	2.211	0.027
						3:153047344	3	JHU_3.153047343	153047344	C	ADD	976	0.2592	2.212	0.027
						4:6304286	4	rs1046319	6304286	G	ADD	977	0.2718	2.211	0.027	rs1046319	WFS1,ENSG00000286176
						4:102634710	4	rs17252142	102634710	G	ADD	977	-0.2842	-2.211	0.027	rs17252142
						4:181668824	4	JHU_4.181668823	181668824	A	ADD	976	-0.4118	-2.212	0.027
						5:38399029	5	JHU_5.38399028	38399029	A	ADD	977	0.2758	2.211	0.027
						11:4159764	11	JHU_11.4159763	4159764	T	ADD	976	0.4393	2.211	0.027	rs1042919	RRM1
						11:44856227	11	rs7124825	44856227	G	ADD	977	0.2418	2.212	0.027	rs7124825	TSPAN18,ENSG00000296707
						12:14925996	12	JHU_12.14925995	14925996	G	ADD	976	0.4421	2.211	0.027
						13:62248465	13	JHU_13.62248464	62248465	G	ADD	976	-0.4853	-2.211	0.027
						18:59571093	18	JHU_18.59571092	59571093	T	ADD	975	0.3012	2.212	0.027	rs202136607	ENSG00000303681
						2:172759776	2	JHU_2.172759775	172759776	G	ADD	975	0.2699	2.211	0.02701	rs56401580
						10:124719647	10	rs17653853	124719647	A	ADD	975	-0.3273	-2.211	0.02701	rs1950057522	FAM53B,ENSG00000258539
						21:28651182	21	rs847700	28651182	C	ADD	977	-0.2515	-2.211	0.02701	rs847700
						1:232073128	1	rs701158	232073128	G	ADD	977	-0.2481	-2.211	0.02702	rs701158	DISC1,DISC1-IT1
						6:131235903	6	JHU_6.131235902	131235903	G	ADD	976	-0.3601	-2.211	0.02702	rs6939358	EPB41L2
						9:106578618	9	JHU_9.106578617	106578618	A	ADD	977	0.3982	2.211	0.02702	rs62582990
						13:71004437	13	rs4456377	71004437	C	ADD	977	0.2836	2.211	0.02702	rs4456377
						14:70260556	14	rs79189607	70260556	A	ADD	977	0.4352	2.211	0.02702	rs79189607	SLC10A1
						15:80212280	15	JHU_15.80212279	80212280	G	ADD	976	-0.2642	-2.211	0.02702	rs2865932	ST20,ST20-MTHFS
						17:2752331	17	rs11652506	2752331	C	ADD	977	-0.3291	-2.211	0.02702	rs11652506	RAP1GAP2
						18:33799930	18	rs2096889	33799930	A	ADD	977	0.3293	2.211	0.02702	rs2096889	MOCOS
						4:17854671	4	JHU_4.17854670	17854671	A	ADD	976	0.3584	2.211	0.02703
						4:86342551	4	rs17010217	86342551	C	ADD	977	0.503	2.211	0.02703	rs17010217
						6:29943916	6	JHU_6.29943915	29943916	T	ADD	977	-0.2719	-2.211	0.02703
						11:124944478	11	rs73024307	124944478	C	ADD	977	0.4459	2.211	0.02703	rs73024307	SLC37A2
						14:57309063	14	rs7161116	57309063	A	ADD	977	0.3722	2.211	0.02703	rs7161116	OTX2-AS1,ENSG00000258776
						17:77042718	17	rs11077409	77042718	A	ADD	976	-0.3384	-2.211	0.02703	rs11077409	C1QTNF1
						18:67568836	18	JHU_18.67568835	67568836	G	ADD	975	0.249	2.211	0.02703	rs1788110	CD226
						20:43648458	20	rs73111631	43648458	G	ADD	977	0.3293	2.211	0.02703	rs73111631	STK4
						2:33250843	2	rs219206	33250843	G	ADD	977	-0.243	-2.211	0.02704	rs219206	LTBP1
						6:166421145	6	JHU_6.166421144	166421145	G	ADD	977	-0.4592	-2.211	0.02704	rs74900203
						9:132416836	9	rs7020887	132416836	A	ADD	977	-0.2962	-2.211	0.02704	rs7020887
						11:69907249	11	rs12223676	69907249	A	ADD	976	0.3264	2.211	0.02704	rs12223676	ANO1,LINC02753
						13:77890267	13	JHU_13.77890266	77890267	A	ADD	974	-0.3562	-2.211	0.02704
						2:183533806	2	rs2577999	183533806	G	ADD	977	-0.27	-2.211	0.02705	rs2577999
						3:38025751	3	Variant12916	38025751	D	ADD	977	-0.3391	-2.211	0.02705
						5:105882293	5	rs4551054	105882293	G	ADD	976	-0.2765	-2.211	0.02705	rs4551054
						5:165264791	5	rs10462951	165264791	A	ADD	977	0.2758	2.211	0.02705	rs10462951
						6:107464593	6	rs11758538	107464593	G	ADD	975	-0.4813	-2.211	0.02705	rs11758538
						7:15619405	7	rs12539017	15619405	G	ADD	976	0.4789	2.211	0.02705	rs12539017
						8:75513831	8	rs6472867	75513831	A	ADD	976	-0.2547	-2.211	0.02705	rs6472867	LINC03071,MIR2052HG
						15:25317596	15	JHU_15.25317595	25317596	T	ADD	977	0.2409	2.211	0.02705
						15:33584336	15	rs34376874	33584336	G	ADD	977	-0.5654	-2.211	0.02705	rs34376874	ENSG00000293377
						16:51567961	16	rs4784354	51567961	T	ADD	977	-0.2851	-2.211	0.02705	rs4784354
						19:57422330	19	rs7259442	57422330	G	ADD	977	0.3552	2.211	0.02705	rs7259442
						20:4497876	20	rs297752	4497876	A	ADD	973	0.2631	2.211	0.02705	rs297752	ENSG00000238282
						1:195927158	1	rs34606214	195927158	C	ADD	977	0.4732	2.211	0.02706	rs34606214
						4:185062935	4	rs4561966	185062935	G	ADD	977	-0.2462	-2.211	0.02706	rs4561966	ENPP6
						9:17496413	9	rs4639599	17496413	A	ADD	976	0.2473	2.211	0.02706	rs4639599	CNTLN
						10:109678627	10	JHU_10.109678626	109678627	A	ADD	977	-0.3135	-2.211	0.02706
						13:19123102	13	JHU_13.19123101	19123102	A	ADD	971	-0.455	-2.211	0.02706
						13:36403914	13	rs7331739	36403914	C	ADD	977	-0.2773	-2.211	0.02706	rs7331739	DCLK1
						15:27650771	15	rs75632934	27650771	A	ADD	977	-0.5791	-2.211	0.02706	rs75632934	GABRG3
						1:1852484	1	rs28508199	1852484	G	ADD	958	0.256	2.211	0.02707	rs28508199
						2:67630980	2	exm198333	67630980	G	ADD	977	-0.2761	-2.21	0.02707	rs942957770	ENSG00000235495
						7:88550492	7	rs10248254	88550492	A	ADD	977	-0.4751	-2.211	0.02707	rs10248254	ZNF804B
						10:88512342	10	rs12248786	88512342	G	ADD	972	-0.4352	-2.211	0.02707	rs12248786	ENSG00000272631
						15:31398082	15	rs11635657	31398082	A	ADD	977	-0.2665	-2.211	0.02707	rs11635657	TRPM1
						18:57757628	18	18:57757628-G-A	57757628	A	ADD	976	0.2609	2.211	0.02707	rs11665227
						22:37958268	22	rs2235336	37958268	G	ADD	977	-0.2782	-2.21	0.02707	rs2235336	CDC42EP1
						1:217889346	1	rs17725494	217889346	G	ADD	976	0.244	2.21	0.02708	rs17725494	SPATA17
						2:113463525	2	rs1018317	113463525	G	ADD	977	-0.2451	-2.21	0.02708	rs1018317
						7:134252639	7	rs17775910	134252639	A	ADD	976	-0.2535	-2.21	0.02708	rs17775910	AKR1B15
						12:103421153	12	JHU_12.103421152	103421153	A	ADD	977	0.4788	2.21	0.02708
						18:77921954	18	JHU_18.77921953	77921954	C	ADD	975	0.3672	2.21	0.02708	rs12456460	PARD6G,PARD6G-AS1
						19:53694223	19	rs7247109	53694223	G	ADD	976	-0.255	-2.21	0.02708	rs7247109	ZNF665
						2:214794743	2	exm262503	214794743	C	ADD	977	-0.2823	-2.21	0.02709	rs12623569	SPAG16
						8:18959693	8	rs141899104	18959693	D	ADD	973	0.4032	2.21	0.02709	rs141899104	ENSG00000253557,ENSG00000254242
						10:464904	10	JHU_10.464903	464904	A	ADD	977	0.4469	2.21	0.02709	rs11252313	DIP2C
						11:11444621	11	rs12293713	11444621	A	ADD	977	0.3491	2.21	0.02709	rs12293713	GALNT18
						12:113421977	12	rs12821546	113421977	C	ADD	977	-0.3122	-2.21	0.02709	rs12821546	OAS2,ENSG00000257452
						13:42997267	13	rs9594751	42997267	A	ADD	977	-0.2946	-2.21	0.02709	rs9594751	LINC02341
						22:23494833	22	22:23494833-T-G	23494833	C	ADD	977	-0.2617	-2.21	0.02709
						2:230994732	2	JHU_2.230994731	230994732	C	ADD	976	0.251	2.21	0.0271	rs12052685	ENSG00000225963
						4:76947304	4	rs12504339	76947304	G	ADD	977	0.2776	2.21	0.0271	rs12504339	ART3
						6:22896650	6	rs17792036	22896650	G	ADD	977	0.2547	2.21	0.0271	rs17792036	ENSG00000233358,ENSG00000303849
						8:57101475	8	8:57101475-G-T	57101475	A	ADD	975	-0.3509	-2.21	0.0271
						19:15703200	19	rs35998284	15703200	G	ADD	970	0.4907	2.21	0.0271	rs35998284
						2:141942235	2	rs7424161	141942235	G	ADD	977	0.2415	2.21	0.02711	rs7424161	LRP1B
						4:103712189	4	JHU_4.103712188	103712189	A	ADD	969	-0.2451	-2.21	0.02711	rs223451	ENSG00000294435
						5:112291861	5	rs728347	112291861	C	ADD	976	0.3547	2.21	0.02711	rs728347
						10:33475282	10	exm818922	33475282	A	ADD	977	-0.4469	-2.21	0.02711
						11:24408880	11	JHU_11.24408879	24408880	A	ADD	968	-0.2421	-2.21	0.02711
						13:109479504	13	rs9514927	109479504	G	ADD	977	-0.294	-2.21	0.02711	rs9514927	MYO16
						5:154810653	5	rs13357562	154810653	C	ADD	976	0.3748	2.21	0.02712	rs1351516612	LARP1
						10:56225300	10	rs7911134	56225300	C	ADD	977	-0.2465	-2.21	0.02712	rs7911134	PCDH15
						12:53102196	12	rs678069	53102196	A	ADD	977	0.4116	2.21	0.02712	rs678069
						12:53866619	12	rs784563	53866619	C	ADD	977	-0.2474	-2.21	0.02712	rs784563	PCBP2
						18:43315027	18	rs8083653	43315027	G	ADD	975	-0.2466	-2.21	0.02712	rs8083653	SLC14A1,ENSG00000288545
						4:38465471	4	rs4615179	38465471	A	ADD	977	0.3998	2.21	0.02713	rs4615179	LINC01258
						16:88807338	16	rs750740	88807338	A	ADD	977	0.2411	2.21	0.02713	rs780734780	CDT1
						1:3025986	1	rs2993501	3025986	A	ADD	976	-0.2461	-2.209	0.02714	rs2993501	PRDM16
						2:193186692	2	JHU_2.193186691	193186692	G	ADD	977	-0.3673	-2.21	0.02714
						3:1752200	3	JHU_3.1752199	1752200	G	ADD	977	0.4242	2.21	0.02714	rs115255879
						3:48418226	3	JHU_3.48418225	48418226	G	ADD	977	0.236	2.209	0.02714
						3:48422235	3	exm310878	48422235	T	ADD	977	0.236	2.209	0.02714
						7:98933250	7	rs12705058	98933250	A	ADD	977	0.2517	2.21	0.02714	rs12705058	ARPC1A,ENSG00000284292
						9:123123840	9	JHU_9.123123839	123123840	G	ADD	977	-0.3645	-2.21	0.02714
						12:12617367	12	rs11834080	12617367	G	ADD	976	-0.2687	-2.209	0.02714	rs11834080	BORCS5
						2:1464486	2	rs13393765	1464486	G	ADD	977	0.2425	2.209	0.02715	rs13393765	TPO,ENSG00000228613,ENSG00000231482
						5:106767346	5	rs252991	106767346	A	ADD	977	0.25	2.209	0.02715	rs252991	EFNA5
						5:151496131	5	rs56073409	151496131	A	ADD	977	-0.3408	-2.209	0.02715	rs56073409	LINC01933
						7:48037815	7	rs2708885	48037815	G	ADD	977	-0.2406	-2.209	0.02715	rs2708885	SUN3
						8:75143004	8	JHU_8.75143003	75143004	A	ADD	975	0.3917	2.209	0.02715	rs59095067
						11:120091653	11	rs61898285	120091653	A	ADD	977	-0.4727	-2.209	0.02715	rs61898285	OAF
						13:94057061	13	rs2762093	94057061	G	ADD	974	-0.3958	-2.209	0.02715	rs2762093	GPC6
						1:82405715	1	JHU_1.82405714	82405715	A	ADD	976	0.4543	2.209	0.02716
						6:149021972	6	JHU_6.149021971	149021972	A	ADD	977	-0.5848	-2.209	0.02716
						6:160681393	6	rs3127573	160681393	G	ADD	977	0.3285	2.209	0.02716	rs3127573	SLC22A2
						6:162337815	6	JHU_6.162337814	162337815	A	ADD	977	-0.2486	-2.209	0.02716
						8:97525575	8	rs114432755	97525575	G	ADD	976	0.4448	2.209	0.02716	rs114432755	SDC2
						12:126125176	12	rs16919338	126125176	G	ADD	977	-0.6465	-2.209	0.02716	rs1188693283	LINC02359,ENSG00000286386
						8:58452026	8	rs4577944	58452026	A	ADD	977	0.2439	2.209	0.02717	rs4577944	ENSG00000253821
						9:132003513	9	rs10739745	132003513	C	ADD	977	-0.2652	-2.209	0.02717	rs10739745	IER5L-AS1
						12:12558065	12	rs7135655	12558065	A	ADD	977	-0.3162	-2.209	0.02717	rs7135655	BORCS5
						2:173914775	2	rs3769210	173914775	G	ADD	977	0.2593	2.209	0.02718	rs3769210	RAPGEF4
						3:189010687	3	rs9875124	189010687	A	ADD	977	0.2415	2.209	0.02718	rs9875124	TPRG1
						8:77145581	8	rs919577	77145581	G	ADD	977	-0.2557	-2.209	0.02718	rs919577	ENSG00000287352
						16:6259081	16	rs11077011	6259081	G	ADD	977	-0.2803	-2.209	0.02718	rs11077011	RBFOX1
						17:55014217	17	rs8072942	55014217	A	ADD	977	-0.3194	-2.209	0.02718	rs8072942
						19:40975482	19	rs10411033	40975482	G	ADD	977	-0.2521	-2.209	0.02718	rs10411033	SPTBN4
						1:241703222	1	JHU_1.241703221	241703222	A	ADD	976	-0.2443	-2.209	0.02719
						4:105335251	4	JHU_4.105335250	105335251	A	ADD	977	-0.2832	-2.209	0.02719
						4:105335257	4	JHU_4.105335256	105335257	A	ADD	977	-0.2832	-2.209	0.02719
						16:55728406	16	rs1861647	55728406	A	ADD	976	0.251	2.209	0.02719	rs1861647	SLC6A2
						16:81653488	16	rs7206411	81653488	A	ADD	977	0.2443	2.209	0.02719	rs7206411	CMIP,ENSG00000279294
						19:55036110	19	rs11666773	55036110	A	ADD	977	-0.3128	-2.209	0.02719	rs11666773	ENSG00000310422
						22:22394743	22	rs368014	22394743	A	ADD	975	-0.356	-2.209	0.02719	rs368014	PRAMENP
						22:26386720	22	rs7292258	26386720	G	ADD	977	0.2345	2.209	0.02719	rs7292258	MYO18B
						2:211661935	2	rs13021675	211661935	A	ADD	977	0.289	2.209	0.0272	rs13021675
						6:128266531	6	rs12194403	128266531	G	ADD	977	0.2368	2.209	0.0272	rs12194403
						7:24019998	7	JHU_7.24019997	24019998	C	ADD	977	0.2471	2.209	0.0272
						13:95976929	13	rs17189568	95976929	G	ADD	977	0.248	2.209	0.0272	rs17189568
						19:38744733	19	rs12610267	38744733	A	ADD	977	0.2408	2.209	0.0272	rs12610267	PPP1R14A
						19:54460746	19	JHU_19.54460745	54460746	G	ADD	977	-0.5693	-2.209	0.0272	rs12460603
						2:205715828	2	JHU_2.205715827	205715828	A	ADD	976	0.4191	2.208	0.02721	rs74690459	PARD3B
						2:240626934	2	rs116696569	240626934	A	ADD	977	0.4642	2.208	0.02721	rs116696569
						3:142389669	3	rs2140436	142389669	A	ADD	976	-0.4068	-2.208	0.02721	rs2140436	PLS1,ENSG00000287045
						3:161980743	3	rs60942257	161980743	A	ADD	977	0.4345	2.209	0.02721	rs60942257
						4:66171532	4	rs76837831	66171532	A	ADD	977	-0.4127	-2.208	0.02721	rs76837831
						5:28236629	5	rs1113342	28236629	A	ADD	976	0.2684	2.208	0.02721	rs1113342
						8:30262786	8	rs2979481	30262786	G	ADD	975	0.2526	2.208	0.02721	rs2979481	RBPMS
						14:94968878	14	rs7159069	94968878	A	ADD	977	0.4509	2.208	0.02721	rs7159069	SERPINA12
						4:28226334	4	rs10517137	28226334	C	ADD	976	-0.3086	-2.208	0.02722	rs10517137	ENSG00000286321
						4:127432383	4	rs2893187	127432383	A	ADD	976	0.2488	2.208	0.02722	rs2893187	ENSG00000286251
						6:29935798	6	JHU_6.29935797	29935798	G	ADD	977	-0.2611	-2.208	0.02722
						7:70997776	7	rs36115209	70997776	G	ADD	977	-0.2648	-2.208	0.02722	rs36115209	GALNT17
						7:150657986	7	7:150657986-A-G	150657986	G	ADD	977	0.2702	2.208	0.02722	rs3807377	KCNH2
						11:13020458	11	rs11022593	13020458	C	ADD	977	-0.3504	-2.208	0.02722	rs11022593	RASSF10-DT
						15:41444953	15	rs8029385	41444953	A	ADD	977	-0.6139	-2.208	0.02722	rs8029385
						3:62693396	3	rs4688139	62693396	A	ADD	975	-0.2842	-2.208	0.02723	rs4688139	CADPS
						4:71028758	4	JHU_4.71028757	71028758	G	ADD	971	-0.2496	-2.208	0.02723
						5:101263051	5	rs9327700	101263051	C	ADD	977	-0.255	-2.208	0.02723	rs9327700
						13:62114971	13	rs7994441	62114971	A	ADD	977	-0.2611	-2.208	0.02723	rs7994441
						14:66272834	14	rs4078408	66272834	G	ADD	972	0.2589	2.208	0.02723	rs4078408
						3:25171625	3	rs2062483	25171625	A	ADD	977	0.2418	2.208	0.02724	rs2062483	RARB
						5:12084583	5	rs7446603	12084583	G	ADD	976	0.3147	2.208	0.02724	rs7446603
						12:29455197	12	12:29455197-G-T	29455197	A	ADD	975	-0.4603	-2.208	0.02724
						1:34054862	1	rs2781790	34054862	G	ADD	975	-0.316	-2.208	0.02725	rs2781790	CSMD2
						1:100403265	1	rs12074648	100403265	A	ADD	976	0.2419	2.208	0.02725	rs12074648	ENSG00000288826
						2:180501037	2	rs11901866	180501037	A	ADD	977	-0.3018	-2.208	0.02725	rs11901866	ZNF385B
						5:11692408	5	JHU_5.11692407	11692408	A	ADD	974	0.3642	2.208	0.02725	rs7706517	CTNND2
						5:121879366	5	rs6595377	121879366	G	ADD	977	0.2566	2.208	0.02725	rs6595377	ENSG00000294080,ENSG00000294093
						5:121884439	5	rs2407211	121884439	G	ADD	977	0.2566	2.208	0.02725	rs2407211	ENSG00000294080,ENSG00000294093
						7:121754695	7	rs4140745	121754695	A	ADD	977	-0.2649	-2.208	0.02725	rs4140745	AASS
						8:57096661	8	8:57096661-C-T	57096661	A	ADD	977	-0.3473	-2.208	0.02725
						8:57100149	8	rs7833986	57100149	A	ADD	977	-0.3473	-2.208	0.02725	rs7833986	PLAG1
						17:76651519	17	JHU_17.76651518	76651519	A	ADD	976	0.2507	2.208	0.02725
						2:192404204	2	rs2090520	192404204	G	ADD	977	-0.3206	-2.208	0.02726	rs2090520	ENSG00000305283
						3:87225726	3	rs734273	87225726	A	ADD	977	0.3028	2.208	0.02726	rs734273
						3:147039856	3	rs16846545	147039856	A	ADD	975	0.4979	2.208	0.02726	rs16846545	ENSG00000243620
						4:157633839	4	rs9307950	157633839	G	ADD	977	0.2535	2.208	0.02726	rs9307950
						4:187870731	4	JHU_4.187870730	187870731	T	ADD	977	-0.2537	-2.208	0.02726
						6:23025825	6	rs2498253	23025825	A	ADD	974	0.2501	2.208	0.02726	rs2498253	ENSG00000233358
						9:14679133	9	rs62538526	14679133	G	ADD	976	-0.6166	-2.208	0.02726	rs62538526	ZDHHC21
						14:21145055	14	rs11629118	21145055	G	ADD	976	0.2817	2.208	0.02726	rs11629118
						18:43311399	18	rs10460034	43311399	A	ADD	977	-0.2456	-2.208	0.02726	rs10460034	SLC14A1,ENSG00000288545
						20:54805704	20	JHU_20.54805703	54805704	A	ADD	977	-0.2576	-2.208	0.02726
						2:127741821	2	rs556902	127741821	A	ADD	976	0.2483	2.208	0.02727	rs556902
						3:140103428	3	JHU_3.140103427	140103428	C	ADD	977	-0.4398	-2.208	0.02727
						3:147959286	3	exm2265508	147959286	G	ADD	977	-0.2882	-2.208	0.02727
						3:147961108	3	JHU_3.147961107	147961108	A	ADD	977	-0.2882	-2.208	0.02727
						3:153370666	3	rs11711889	153370666	A	ADD	977	-0.3668	-2.208	0.02727	rs11711889	LINC02006
						5:165968630	5	rs349607	165968630	A	ADD	977	-0.3181	-2.208	0.02727	rs349607
						9:137703923	9	rs10776908	137703923	G	ADD	977	-0.2493	-2.208	0.02727	rs10776908	COL5A1
						12:118005251	12	JHU_12.118005250	118005251	A	ADD	977	-0.4375	-2.208	0.02727
						13:45479835	13	JHU_13.45479834	45479835	C	ADD	977	-0.2851	-2.208	0.02727
						1:100373601	1	rs1577541	100373601	A	ADD	977	0.2415	2.208	0.02728	rs1577541	AGL
						2:43915732	2	JHU_2.43915731	43915732	A	ADD	977	0.3827	2.207	0.02728	rs111949019	PLEKHH2
						3:9119966	3	JHU_3.9119965	9119966	G	ADD	977	0.2554	2.207	0.02728
						3:130116684	3	exm350034	130116684	A	ADD	977	-0.5991	-2.207	0.02728	rs79867908	COL6A5
						3:175054616	3	JHU_3.175054615	175054616	C	ADD	975	-0.3167	-2.208	0.02728
						4:44682465	4	exm397218	44682465	A	ADD	976	0.242	2.208	0.02728
						4:44710346	4	rs1547525	44710346	A	ADD	976	0.242	2.208	0.02728	rs1547525	GNPDA2
						16:24102003	16	rs2636956	24102003	G	ADD	977	-0.239	-2.207	0.02728	rs2636956	PRKCB
						16:24102562	16	rs2560406	24102562	A	ADD	977	-0.239	-2.207	0.02728	rs2560406	PRKCB
						1:9272530	1	JHU_1.9272529	9272530	T	ADD	977	-0.3117	-2.207	0.02729
						1:9273249	1	JHU_1.9273248	9273249	A	ADD	977	-0.3117	-2.207	0.02729
						1:9273254	1	JHU_1.9273253	9273254	G	ADD	977	-0.3117	-2.207	0.02729
						1:200153626	1	rs11576498	200153626	A	ADD	976	0.4082	2.207	0.02729	rs11576498
						3:72046482	3	rs1532869	72046482	A	ADD	977	-0.3061	-2.207	0.02729	rs1532869
						9:89234777	9	rs112787576	89234777	C	ADD	975	0.4624	2.207	0.02729	rs112787576	ENSG00000232211
						10:91569496	10	rs735936	91569496	G	ADD	977	-0.3092	-2.207	0.02729	rs735936
						11:105098107	11	rs1449045	105098107	A	ADD	974	0.2374	2.207	0.02729	rs1449045
						13:85204036	13	rs1446788	85204036	A	ADD	977	-0.2709	-2.207	0.02729	rs1446788
						18:2902869	18	JHU_18.2902868	2902869	A	ADD	976	0.241	2.207	0.02729
						6:41627202	6	JHU_6.41627201	41627202	G	ADD	977	0.4925	2.207	0.0273	rs12214928
						7:106242377	7	rs42339	106242377	A	ADD	977	-0.3057	-2.207	0.0273	rs42339	ENSG00000243797
						8:906851	8	JHU_8.906850	906851	A	ADD	977	-0.2357	-2.207	0.0273
						15:66520931	15	rs6494558	66520931	A	ADD	976	0.2523	2.207	0.0273	rs6494558	MEGF11
						15:92509200	15	rs9920069	92509200	G	ADD	977	-0.2387	-2.207	0.0273	rs9920069	SLCO3A1
						17:72667020	17	rs9904078	72667020	A	ADD	977	0.2492	2.207	0.0273	rs9904078	RAB37,ENSG00000264659
						18:57761524	18	18:57761524-C-T	57761524	A	ADD	977	0.2809	2.207	0.0273
						19:58230931	19	rs2239985	58230931	A	ADD	977	-0.3407	-2.207	0.0273	rs2239985	ENSG00000269026
						3:6968207	3	rs2116711	6968207	A	ADD	977	0.3904	2.207	0.02731	rs2116711	GRM7
						5:91316398	5	rs2042317	91316398	G	ADD	977	0.258	2.207	0.02731	rs2042317
						7:83152236	7	rs17157704	83152236	A	ADD	977	0.2402	2.207	0.02731	rs17157704	SEMA3E
						10:49756258	10	rs747533	49756258	A	ADD	975	-0.2898	-2.207	0.02731	rs747533	ARHGAP22
						14:30236276	14	rs1953720	30236276	C	ADD	977	-0.3184	-2.207	0.02731	rs1953720	PRKD1
						15:53163084	15	rs7178476	53163084	G	ADD	977	-0.2896	-2.207	0.02731	rs7178476	LINC02490
						3:148506993	3	rs2934128	148506993	A	ADD	977	-0.2443	-2.207	0.02732	rs2934128
						6:116759974	6	rs575837	116759974	A	ADD	973	-0.307	-2.207	0.02732	rs575837	DSE,ENSG00000285446
						7:89043234	7	rs117140414	89043234	A	ADD	977	0.3597	2.207	0.02732	rs117140414	ENSG00000227863
						18:37690162	18	JHU_18.37690161	37690162	G	ADD	975	-0.2678	-2.207	0.02732
						1:223441355	1	JHU_1.223441354	223441355	A	ADD	973	0.3024	2.207	0.02733	rs28552073	SUSD4
						2:52702187	2	rs11896001	52702187	C	ADD	977	0.2415	2.207	0.02733	rs11896001
						2:125638605	2	JHU_2.125638604	125638605	G	ADD	977	-0.5809	-2.207	0.02733
						3:4584044	3	rs304003	4584044	G	ADD	977	-0.4254	-2.207	0.02733	rs304003	ITPR1
						10:135340567	10	10:135340567-A-T	135340567	A	ADD	973	-0.3636	-2.207	0.02733
						12:130735529	12	rs4759637	130735529	A	ADD	977	-0.3782	-2.207	0.02733	rs4759637	ENSG00000259862,ENSG00000295299
						19:40973683	19	rs56214253	40973683	A	ADD	977	0.3501	2.207	0.02733	rs56214253	SPTBN4
						2:16792160	2	JHU_2.16792159	16792160	A	ADD	977	0.2839	2.207	0.02734
						2:216618960	2	rs6758995	216618960	G	ADD	975	-0.311	-2.207	0.02734	rs6758995	LINC00607
						4:158447249	4	rs6536246	158447249	A	ADD	976	-0.3056	-2.207	0.02734	rs6536246
						4:190098283	4	JHU_4.190098282	190098283	A	ADD	973	0.2692	2.207	0.02734	rs866651921	ENSG00000301147
						9:115818949	9	exm773210	115818949	A	ADD	977	-0.2431	-2.207	0.02734
						16:56490549	16	rs11644679	56490549	A	ADD	976	-0.3561	-2.207	0.02734	rs11644679	OGFOD1,ENSG00000288725
						16:81819010	16	rs4511523	81819010	A	ADD	977	0.2834	2.207	0.02734	rs4511523	PLCG2
						1:79063489	1	JHU_1.79063488	79063489	A	ADD	976	-0.4296	-2.207	0.02735	rs7531185
						2:55929430	2	rs1084525	55929430	A	ADD	975	0.2404	2.206	0.02735	rs1084525
						5:124361588	5	exm2261819	124361588	G	ADD	977	-0.3071	-2.207	0.02735	rs6869617	LINC02240
						12:115398043	12	JHU_12.115398042	115398043	G	ADD	971	0.411	2.206	0.02735
						14:99485802	14	rs2220691	99485802	G	ADD	977	-0.2593	-2.207	0.02735	rs2220691	ENSG00000294598
						15:80214566	15	JHU_15.80214565	80214566	G	ADD	976	-0.2636	-2.206	0.02735
						1:221312697	1	rs713301	221312697	C	ADD	977	-0.343	-2.206	0.02736	rs713301	ENSG00000299822
						2:242659698	2	JHU_2.242659697	242659698	A	ADD	970	0.403	2.206	0.02736
						11:125049965	11	JHU_11.125049964	125049965	G	ADD	977	0.3881	2.206	0.02736	rs2014365	PKNOX2
						13:79371833	13	JHU_13.79371832	79371833	G	ADD	976	0.3595	2.206	0.02736
						17:72445204	17	JHU_17.72445203	72445204	A	ADD	976	0.4942	2.206	0.02736	rs7214092	GPRC5C
						18:2263727	18	rs564350	2263727	A	ADD	977	-0.3841	-2.206	0.02736	rs564350	ENSG00000263745
						2:10402825	2	rs10490417	10402825	A	ADD	976	0.2775	2.206	0.02737	rs10490417
						2:242071526	2	rs77526548	242071526	A	ADD	977	-0.4426	-2.206	0.02737	rs77526548	PASK
						9:479157	9	rs10974741	479157	A	ADD	976	0.3542	2.206	0.02737	rs10974741	DOCK8-AS2
						1:50319197	1	JHU_1.50319196	50319197	G	ADD	977	0.3832	2.206	0.02738	rs140206137	LINC02808
						2:46503095	2	rs13394158	46503095	A	ADD	971	-0.4982	-2.206	0.02738	rs13394158
						3:29068994	3	JHU_3.29068993	29068994	A	ADD	976	-0.51	-2.206	0.02738
						5:22101322	5	rs7710738	22101322	A	ADD	977	-0.2432	-2.206	0.02738	rs7710738	CDH12
						9:140903633	9	rs7047822	140903633	A	ADD	975	-0.3322	-2.206	0.02738	rs7047822	CACNA1B
						10:56070319	10	rs4141669	56070319	G	ADD	977	-0.4314	-2.206	0.02738	rs4141669	PCDH15
						11:95396699	11	JHU_11.95396698	95396699	G	ADD	977	0.2457	2.206	0.02738
						1:41338665	1	rs1359893	41338665	G	ADD	976	0.3409	2.206	0.02739	rs1359893	ENSG00000229528
						1:186920114	1	rs10489409	186920114	G	ADD	977	0.3884	2.206	0.02739	rs10489409	PLA2G4A
						2:36103785	2	rs7591464	36103785	G	ADD	977	-0.2385	-2.206	0.02739	rs7591464
						2:179451420	2	exm246819	179451420	A	ADD	977	-0.2998	-2.206	0.02739	rs2042996	TTN,TTN-AS1
						6:67002596	6	rs74680098	67002596	A	ADD	977	-0.6875	-2.206	0.02739	rs74680098
						14:88822871	14	rs17772064	88822871	A	ADD	977	0.2689	2.206	0.02739	rs17772064
						20:50823651	20	rs761962	50823651	A	ADD	977	0.2644	2.206	0.02739	rs761962
						6:32672932	6	rs9275482	32672932	A	ADD	976	0.2804	2.206	0.02741	rs9275482
						8:59114512	8	rs74520135	59114512	G	ADD	976	-0.5084	-2.206	0.02741	rs74520135	ENSG00000288041
						10:16324673	10	rs10904706	16324673	A	ADD	974	0.2955	2.206	0.02741	rs10904706	LINC02654,ENSG00000295551
						16:82709370	16	rs3859082	82709370	G	ADD	977	-0.3221	-2.206	0.02741	rs3859082	CDH13
						3:105356236	3	rs7647969	105356236	A	ADD	975	0.268	2.206	0.02742	rs7647969
						4:163060499	4	rs13109373	163060499	A	ADD	975	-0.3952	-2.205	0.02742	rs13109373	FSTL5,ENSG00000306567
						8:116425860	8	rs800899	116425860	A	ADD	977	-0.2468	-2.205	0.02742	rs800899	TRPS1
						9:93540345	9	rs291005	93540345	A	ADD	977	0.2887	2.205	0.02742	rs291005	ENSG00000308134,ENSG00000308149
						12:115413953	12	rs11611866	115413953	G	ADD	977	0.4105	2.206	0.02742	rs11611866
						15:79732217	15	rs4778696	79732217	A	ADD	977	0.3167	2.205	0.02742	rs4778696	MINAR1
						7:21411348	7	rs6461557	21411348	G	ADD	976	-0.2531	-2.205	0.02743	rs6461557
						9:738238	9	rs2296052	738238	G	ADD	977	0.2411	2.205	0.02743	rs2296052	KANK1
						13:37420777	13	rs4943429	37420777	A	ADD	975	-0.5886	-2.205	0.02743	rs4943429	SMAD9
						14:23271795	14	rs67573838	23271795	A	ADD	977	0.2755	2.205	0.02743	rs67573838	SLC7A7
						15:25387186	15	rs4906947	25387186	C	ADD	972	0.2495	2.205	0.02743	rs4906947
						17:49574170	17	rs4502265	49574170	G	ADD	977	0.2803	2.205	0.02743	rs4502265	LINC02073
						18:8623997	18	rs9959962	8623997	A	ADD	976	-0.3664	-2.205	0.02743	rs9959962	RAB12
						1:86594301	1	rs1507262	86594301	A	ADD	977	0.2488	2.205	0.02744	rs1507262	COL24A1
						4:39686517	4	rs6531736	39686517	A	ADD	970	-0.2908	-2.205	0.02744	rs6531736
						6:19779702	6	6:19779702-C-CTT	19779702	D	ADD	977	-0.2389	-2.205	0.02744
						9:114572011	9	rs7875230	114572011	A	ADD	977	-0.3084	-2.205	0.02744	rs7875230
						13:67766075	13	rs9564379	67766075	G	ADD	977	0.3651	2.205	0.02744	rs9564379	PCDH9
						16:110827	16	rs35497622	110827	A	ADD	975	0.3772	2.205	0.02744	rs35497622	RHBDF1
						16:54573312	16	JHU_16.54573311	54573312	A	ADD	977	0.3752	2.205	0.02744	rs79447737
						16:84557317	16	rs11641157	84557317	G	ADD	976	0.2362	2.205	0.02744	rs11641157
						17:48459181	17	rs12902	48459181	G	ADD	973	0.3053	2.205	0.02744	rs12902	LRRC59
						6:89033459	6	rs9362481	89033459	A	ADD	977	0.249	2.205	0.02745	rs9362481	ENSG00000234426
						7:88566290	7	JHU_7.88566289	88566290	A	ADD	975	-0.277	-2.205	0.02745
						14:61802720	14	JHU_14.61802719	61802720	C	ADD	977	0.262	2.205	0.02745
						18:72813958	18	rs4891229	72813958	A	ADD	977	0.4448	2.205	0.02745	rs4891229
						1:170657335	1	rs17550940	170657335	C	ADD	975	-0.2665	-2.205	0.02746	rs17550940	PRRX1
						3:1755888	3	rs140169133	1755888	C	ADD	975	-0.5907	-2.205	0.02746	rs140169133
						5:39343163	5	rs4957473	39343163	G	ADD	977	-0.2456	-2.205	0.02746	rs4957473	C9,ENSG00000289699
						6:162868012	6	rs6933733	162868012	G	ADD	977	0.2442	2.205	0.02746	rs6933733	PRKN
						8:57092914	8	8:57092914-T-A	57092914	A	ADD	976	-0.35	-2.205	0.02746	rs36088882	PLAG1
						11:28196378	11	JHU_11.28196377	28196378	C	ADD	974	0.2341	2.205	0.02746
						14:100784970	14	exm2272144	100784970	G	ADD	968	-0.2452	-2.205	0.02746
						17:49495590	17	JHU_17.49495589	49495590	A	ADD	976	-0.265	-2.205	0.02746	rs60186017	LINC02073
						5:172749313	5	JHU_5.172749312	172749313	C	ADD	976	0.2413	2.205	0.02747
						3:114126045	3	JHU_3.114126044	114126045	G	ADD	976	0.3644	2.205	0.02748	rs9849355	ZBTB20
						5:32727684	5	5:32727684-G-T	32727684	A	ADD	977	0.2621	2.205	0.02748
						5:144946759	5	JHU_5.144946758	144946759	A	ADD	976	0.4625	2.205	0.02748
						6:30576781	6	JHU_6.30576780	30576781	C	ADD	977	-0.2485	-2.205	0.02748	rs1264419	PPP1R10
						6:99933680	6	rs9483935	99933680	A	ADD	977	0.3393	2.205	0.02748	rs9483935	USP45,PNISR-AS1
						9:114475807	9	rs77134759	114475807	A	ADD	975	-0.3352	-2.205	0.02748	rs77134759	SHOC1
						12:55673986	12	JHU_12.55673985	55673986	A	ADD	977	-0.5566	-2.205	0.02748	rs1869293977
						12:115432175	12	rs1896344	115432175	G	ADD	976	0.3671	2.205	0.02748	rs1896344
						19:55681833	19	rs6509931	55681833	G	ADD	976	0.4025	2.205	0.02748	rs6509931	DNAAF3-AS1
						1:230788550	1	rs6700774	230788550	G	ADD	977	0.2449	2.205	0.02749	rs6700774	COG2,ENSG00000305699
						3:125150030	3	JHU_3.125150029	125150030	A	ADD	977	0.2957	2.204	0.02749
						7:106184796	7	rs17153276	106184796	G	ADD	977	0.4764	2.205	0.02749	rs17153276	ENSG00000243797
						8:92271863	8	rs7814787	92271863	A	ADD	977	-0.3617	-2.204	0.02749	rs7814787	SLC26A7
						15:89146968	15	rs1561577	89146968	G	ADD	977	-0.5978	-2.205	0.02749	rs1561577	LINC01586
						1:77836489	1	rs11162326	77836489	A	ADD	976	0.2924	2.204	0.0275	rs11162326	AK5,ENSG00000233099
						1:119907660	1	JHU_1.119907659	119907660	G	ADD	977	0.449	2.204	0.0275
						3:118128503	3	JHU_3.118128502	118128503	A	ADD	975	0.2368	2.204	0.0275
						3:124340477	3	rs73191676	124340477	A	ADD	977	-0.3039	-2.204	0.0275	rs73191676	KALRN
						7:38512542	7	rs7811329	38512542	A	ADD	977	-0.3497	-2.204	0.0275	rs7811329	AMPH
						8:61955772	8	exm2270863	61955772	A	ADD	977	0.2463	2.204	0.0275
						9:110872307	9	exm-rs7042864	110872307	A	ADD	977	-0.2546	-2.204	0.0275	rs7042864
						16:60731531	16	rs6500140	60731531	A	ADD	977	-0.2822	-2.204	0.0275	rs6500140
						20:40903849	20	rs60558568	40903849	T	ADD	975	-0.5456	-2.204	0.0275	rs60558568	PTPRT
						4:29549791	4	JHU_4.29549790	29549791	A	ADD	976	-0.3412	-2.204	0.02751
						6:76016421	6	rs13220419	76016421	G	ADD	977	0.2561	2.204	0.02751	rs13220419	FILIP1,TMEM30A-DT
						6:111726322	6	JHU_6.111726321	111726322	G	ADD	977	-0.4076	-2.204	0.02751
						8:52605831	8	JHU_8.52605830	52605831	A	ADD	977	0.2629	2.204	0.02751
						9:7309750	9	rs10815590	7309750	A	ADD	976	-0.239	-2.204	0.02751	rs10815590	ENSG00000288042
						19:31199134	19	JHU_19.31199133	31199134	G	ADD	977	0.4091	2.204	0.02751
						20:7654939	20	rs6140378	7654939	A	ADD	976	-0.3704	-2.204	0.02751	rs6140378	ENSG00000309276
						8:14157277	8	rs12678379	14157277	A	ADD	977	0.2475	2.204	0.02752	rs12678379	SGCZ
						9:87075137	9	rs1332535	87075137	A	ADD	976	-0.3233	-2.204	0.02752	rs1332535	ENSG00000285987
						10:127720923	10	rs12251249	127720923	A	ADD	973	-0.2656	-2.204	0.02752	rs12251249	ADAM12
						13:58778233	13	rs78843663	58778233	G	ADD	977	0.3683	2.204	0.02752	rs1877077164
						20:2755488	20	rs6138892	2755488	G	ADD	966	-0.3283	-2.204	0.02752	rs6138892
						1:65583439	1	JHU_1.65583438	65583439	A	ADD	973	-0.3329	-2.204	0.02753
						2:10591457	2	rs1728148	10591457	G	ADD	975	-0.2525	-2.204	0.02753	rs1728148	ODC1-DT
						5:110602501	5	rs78869281	110602501	C	ADD	977	0.295	2.204	0.02753	rs78869281	CAMK4,ENSG00000249318
						7:70972962	7	rs10279551	70972962	G	ADD	977	0.291	2.204	0.02753	rs10279551	GALNT17
						7:153577849	7	rs76111456	153577849	G	ADD	976	-0.4734	-2.204	0.02753	rs76111456	DPP6
						9:76461052	9	rs72740491	76461052	A	ADD	977	-0.4145	-2.204	0.02753	rs72740491	ENSG00000293610
						10:9222404	10	JHU_10.9222403	9222404	G	ADD	977	0.4764	2.204	0.02753
						14:26113521	14	rs80183982	26113521	A	ADD	976	0.3608	2.204	0.02753	rs80183982
						14:30283865	14	rs34225298	30283865	G	ADD	977	-0.3205	-2.204	0.02753	rs34225298	PRKD1
						2:2742629	2	rs2122728	2742629	A	ADD	977	-0.2929	-2.204	0.02754	rs2122728	ENSG00000237720
						2:236047007	2	rs12478507	236047007	C	ADD	977	-0.2654	-2.204	0.02754	rs12478507
						6:19353117	6	JHU_6.19353116	19353117	A	ADD	977	0.3858	2.204	0.02754	rs72832642	LNC-LBCS
						7:19816825	7	rs12531373	19816825	C	ADD	977	0.3239	2.204	0.02754	rs12531373
						10:92439690	10	rs1936609	92439690	G	ADD	977	-0.3293	-2.204	0.02754	rs1936609
						15:31440697	15	rs1672408	31440697	G	ADD	975	-0.2445	-2.204	0.02754	rs1672408	TRPM1
						3:193425749	3	rs280534	193425749	A	ADD	977	0.2405	2.204	0.02755	rs280534
						4:140640279	4	kgp3479254	140640279	G	ADD	976	0.4213	2.204	0.02755
						9:90328489	9	rs55870528	90328489	A	ADD	974	-0.6194	-2.204	0.02755	rs55870528	ENSG00000304072,ENSG00000304091
						1:40594472	1	rs7539285	40594472	C	ADD	977	0.2449	2.203	0.02756	rs7539285
						3:131937682	3	rs11710548	131937682	G	ADD	977	0.2806	2.203	0.02756	rs11710548
						3:169327436	3	rs6762435	169327436	A	ADD	977	0.3201	2.203	0.02756	rs6762435	MECOM
						7:99365083	7	rs4646437_ilmndup1	99365083	A	ADD	977	-0.4407	-2.203	0.02756	rs4646437	CYP3A4
						8:107544383	8	rs1453227	107544383	A	ADD	977	-0.3551	-2.203	0.02756	rs1453227	OXR1,OXR1-AS1
						15:36731679	15	rs965415	36731679	A	ADD	974	-0.4521	-2.204	0.02756	rs965415	ENSG00000296959
						16:70695982	16	JHU_16.70695981	70695982	G	ADD	976	0.2668	2.203	0.02756
						2:69958864	2	rs6739060	69958864	A	ADD	975	-0.2913	-2.203	0.02757	rs6739060
						4:123581235	4	rs6844999	123581235	C	ADD	977	-0.3639	-2.203	0.02757	rs6844999	IL21-AS1
						8:70645754	8	rs11787006	70645754	C	ADD	974	0.2406	2.203	0.02757	rs11787006	SLCO5A1
						13:22813829	13	rs80125554	22813829	G	ADD	977	0.3591	2.203	0.02757	rs80125554	LINC00540
						15:68677576	15	rs4777048	68677576	C	ADD	977	-0.28	-2.203	0.02757	rs4777048	ITGA11
						1:54754261	1	JHU_1.54754260	54754261	A	ADD	975	-0.2552	-2.203	0.02758
						1:202218259	1	JHU_1.202218258	202218259	G	ADD	977	0.3474	2.203	0.02758	rs80281665	LGR6,ENSG00000306556
						4:69731361	4	JHU_4.69731360	69731361	T	ADD	977	-0.4418	-2.203	0.02758
						4:95708561	4	rs4599420	95708561	A	ADD	977	0.2467	2.203	0.02758	rs4599420	BMPR1B
						7:4924846	7	rs9918499	4924846	A	ADD	977	0.2694	2.203	0.02758	rs9918499
						7:14236219	7	JHU_7.14236218	14236219	G	ADD	977	-0.5522	-2.203	0.02758	rs73065791	DGKB
						9:93387516	9	rs563726	93387516	G	ADD	977	-0.2855	-2.203	0.02758	rs563726	DIRAS2
						14:94195088	14	rs12432279	94195088	A	ADD	967	-0.3199	-2.203	0.02758	rs12432279	PRIMA1
						17:11178289	17	rs4791458	11178289	A	ADD	976	0.3425	2.203	0.02758	rs4791458	SHISA6
						18:32604956	18	rs273342	32604956	G	ADD	977	0.2439	2.203	0.02758	rs273342	MAPRE2
						20:40767075	20	rs13036735	40767075	A	ADD	976	-0.4164	-2.203	0.02758	rs13036735	PTPRT
						3:46625175	3	JHU_3.46625174	46625175	A	ADD	977	0.4554	2.203	0.02759	rs78247157	ENSG00000283877
						3:195751397	3	rs4927705	195751397	A	ADD	970	0.2433	2.203	0.02759	rs4927705	ENSG00000286168
						6:64761648	6	JHU_6.64761647	64761648	A	ADD	977	0.4044	2.203	0.02759	rs1314052808	EYS
						11:126852438	11	rs631562	126852438	C	ADD	977	0.2424	2.203	0.02759	rs1944376284	KIRREL3
						22:31621792	22	exm1601037	31621792	A	ADD	977	0.3488	2.203	0.02759	rs5997917	LIMK2
						6:106392351	6	JHU_6.106392350	106392351	A	ADD	975	0.4394	2.203	0.0276
						11:47529037	11	rs17726787	47529037	A	ADD	976	-0.3904	-2.203	0.0276	rs17726787	CELF1
						16:10713492	16	rs74007170	10713492	G	ADD	976	0.4084	2.203	0.0276	rs74007170
						1:23917707	1	JHU_1.23917706	23917707	C	ADD	977	-0.3597	-2.203	0.02761	rs72663249	MDS2,ENSG00000285802
						1:33858873	1	rs10798945	33858873	G	ADD	973	0.2696	2.203	0.02761	rs10798945	PHC2
						7:41424008	7	JHU_7.41424007	41424008	G	ADD	977	-0.5029	-2.203	0.02761
						7:92656019	7	JHU_7.92656018	92656019	G	ADD	977	0.3202	2.203	0.02761
						14:78015897	14	rs2284230	78015897	A	ADD	977	-0.3115	-2.203	0.02761	rs2284230	SPTLC2
						16:8328543	16	rs1868966	8328543	G	ADD	975	0.2413	2.203	0.02761	rs1868966	ENSG00000260003
						3:7188116	3	rs3749448	7188116	A	ADD	977	-0.3221	-2.203	0.02762	rs3749448	GRM7
						3:192675561	3	JHU_3.192675560	192675561	A	ADD	977	0.3714	2.203	0.02762
						6:30284920	6	1kg_6_30392899	30284920	C	ADD	975	0.5001	2.203	0.02762	rs79616822	HCG18
						19:57036653	19	exm1511712	57036653	A	ADD	977	0.2448	2.203	0.02762	rs3752176	ZNF471
						1:212516875	1	rs12736502	212516875	A	ADD	976	0.2849	2.202	0.02763	rs12736502	PPP2R5A
						3:63404356	3	JHU_3.63404355	63404356	G	ADD	976	0.4696	2.202	0.02763	rs76194795	SYNPR
						4:11411870	4	JHU_4.11411869	11411870	A	ADD	977	-0.2602	-2.203	0.02763
						10:37107266	10	rs2695081	37107266	C	ADD	975	-0.3538	-2.202	0.02763	rs2695081
						13:71009927	13	rs1930861	71009927	A	ADD	977	-0.2721	-2.202	0.02763	rs1930861
						14:22985006	14	rs227028	22985006	C	ADD	977	0.2472	2.202	0.02763	rs227028
						16:5658911	16	rs4786734	5658911	A	ADD	977	0.3477	2.202	0.02763	rs4786734	RBFOX1,LINC01570
						2:76947107	2	rs7589991	76947107	G	ADD	977	-0.2366	-2.202	0.02764	rs7589991
						4:83170172	4	rs2114693	83170172	G	ADD	975	0.244	2.202	0.02764	rs2114693	ENSG00000305474
						6:16466893	6	rs2876420	16466893	A	ADD	977	0.2409	2.202	0.02764	rs2876420	ATXN1
						13:42933855	13	rs238272	42933855	A	ADD	977	0.2556	2.202	0.02764	rs238272	LINC02341
						14:27661650	14	rs1245463	27661650	A	ADD	977	-0.2491	-2.202	0.02764	rs1245463	NOVA1-DT
						21:43194459	21	rs13048349	43194459	A	ADD	976	0.2519	2.202	0.02764	rs13048349	ENSG00000289513
						1:5465673	1	rs12029480	5465673	A	ADD	977	0.2638	2.202	0.02765	rs12029480
						13:92085286	13	rs12863915	92085286	C	ADD	977	0.2385	2.202	0.02765	rs12863915	GPC5
						1:68536967	1	rs72934663	68536967	C	ADD	977	0.4233	2.202	0.02766	rs72934663	GNG12-AS1
						1:203374751	1	rs16851527	203374751	G	ADD	977	0.3313	2.202	0.02766	rs16851527
						5:167597120	5	rs9313397	167597120	G	ADD	977	0.2433	2.202	0.02766	rs9313397	TENM2,ENSG00000253925
						8:136790928	8	rs55893812	136790928	A	ADD	976	0.245	2.202	0.02766	rs55893812
						18:73117306	18	JHU_18.73117305	73117306	T	ADD	975	0.2765	2.202	0.02766
						2:13604453	2	rs2140524	13604453	A	ADD	977	0.3715	2.202	0.02767	rs2140524
						2:228671423	2	rs11694155	228671423	A	ADD	976	0.3148	2.202	0.02767	rs11694155
						4:40203439	4	JHU_4.40203438	40203439	G	ADD	977	0.236	2.202	0.02767
						6:5181686	6	rs62385013	5181686	A	ADD	977	-0.2885	-2.202	0.02767	rs62385013	LYRM4
						7:152963895	7	rs1404557	152963895	A	ADD	977	0.245	2.202	0.02767	rs1404557
						10:73434888	10	exm832333	73434888	G	ADD	977	0.2948	2.202	0.02767
						11:20573959	11	rs2165735	20573959	G	ADD	977	0.2541	2.202	0.02767	rs2165735
						13:20906989	13	rs61955211	20906989	A	ADD	977	0.4955	2.202	0.02767	rs61955211
						13:110809382	13	rs9521623	110809382	C	ADD	977	-0.2973	-2.202	0.02767	rs9521623	COL4A1
						18:440402	18	JHU_18.440401	440402	G	ADD	977	0.2734	2.202	0.02767
						1:199240424	1	JHU_1.199240423	199240424	G	ADD	976	-0.3222	-2.202	0.02768
						6:52881818	6	ilmnseq_rs17672049.1_F2BT	52881818	A	ADD	977	0.4321	2.202	0.02768	rs17672049	CILK1
						6:73650490	6	JHU_6.73650489	73650490	A	ADD	977	0.4895	2.202	0.02768
						7:15609241	7	JHU_7.15609240	15609241	G	ADD	973	0.4508	2.202	0.02768
						15:77867983	15	rs939487	77867983	G	ADD	973	-0.2495	-2.202	0.02768	rs939487
						17:31535501	17	rs2275	31535501	A	ADD	977	-0.2424	-2.202	0.02768	rs2275	ASIC2
						19:45422946	19	exm-rs4420638	45422946	G	ADD	973	0.4197	2.202	0.02768	rs4420638
						2:172510158	2	rs1033217	172510158	A	ADD	977	-0.3462	-2.202	0.02769	rs1033217
						15:40383779	15	JHU_15.40383778	40383779	C	ADD	975	0.2392	2.202	0.02769	rs3743129	BMF
						22:34238131	22	rs5754716	34238131	A	ADD	977	-0.3101	-2.202	0.02769	rs5754716	LARGE1
						22:43577048	22	rs2071724	43577048	A	ADD	977	0.2443	2.202	0.02769	rs2071724	TTLL12
						3:111262942	3	rs58464317	111262942	C	ADD	977	0.3621	2.201	0.0277	rs58464317	CD96
						9:85126730	9	JHU_9.85126729	85126730	C	ADD	977	0.3958	2.201	0.02771
						10:68806260	10	JHU_10.68806259	68806260	A	ADD	977	0.2393	2.201	0.02771	rs12411290	CTNNA3,LRRTM3
						11:71094472	11	rs17161455	71094472	G	ADD	977	-0.606	-2.201	0.02771	rs17161455	ACTE1P,ACTE1P
						13:93038913	13	rs9301803	93038913	A	ADD	977	-0.2428	-2.201	0.02771	rs9301803	GPC5
						18:57758855	18	18:57758855-G-A	57758855	A	ADD	976	0.2597	2.201	0.02771	rs35386941
						1:33872593	1	rs6661037	33872593	G	ADD	977	-0.2436	-2.201	0.02772	rs6661037	PHC2
						4:13715903	4	rs875373	13715903	A	ADD	977	0.2515	2.201	0.02772	rs875373	LINC01182,ENSG00000306374
						10:83823289	10	rs17099306	83823289	C	ADD	975	0.3915	2.201	0.02772	rs17099306	NRG3
						17:59608974	17	rs1476799	59608974	A	ADD	977	0.2447	2.201	0.02772	rs1476799	ENSG00000303225
						3:161593739	3	rs4093549	161593739	A	ADD	977	-0.2579	-2.201	0.02773	rs4093549
						5:172749522	5	rs4868257	172749522	G	ADD	976	0.2413	2.201	0.02773	rs4868257	STC2
						7:114735229	7	rs2428194	114735229	G	ADD	977	0.2892	2.201	0.02773	rs2428194	LINC01393,LINC01392
						8:72685186	8	rs67133345	72685186	A	ADD	971	0.2757	2.201	0.02773	rs67133345	ENSG00000254277
						1:86584695	1	rs6680321	86584695	G	ADD	977	0.2806	2.201	0.02774	rs6680321	COL24A1
						3:135986978	3	JHU_3.135986977	135986978	C	ADD	974	0.2547	2.201	0.02774	rs60614489	PCCB
						16:87045923	16	rs12445562	87045923	A	ADD	977	0.3131	2.201	0.02774	rs12445562	ENSG00000289423
						2:235766037	2	rs1946950	235766037	A	ADD	977	0.2438	2.201	0.02775	rs1946950	ENSG00000235726
						8:57138676	8	8:57138676-T-G	57138676	C	ADD	977	-0.428	-2.201	0.02775
						8:77097912	8	rs10100261	77097912	A	ADD	977	-0.251	-2.201	0.02775	rs10100261	ENSG00000287352
						19:57839150	19	exm1513032	57839150	A	ADD	977	-0.2824	-2.201	0.02775
						2:3924842	2	rs2313468	3924842	A	ADD	977	-0.3428	-2.201	0.02776	rs2313468
						3:159358298	3	JHU_3.159358297	159358298	A	ADD	977	0.4009	2.201	0.02776
						6:148355713	6	rs11758193	148355713	G	ADD	977	-0.3932	-2.201	0.02776	rs11758193
						12:109696838	12	exm1035187	109696838	G	ADD	969	0.2978	2.201	0.02776
						12:129847634	12	rs7304215	129847634	G	ADD	977	-0.5678	-2.201	0.02776	rs7304215	TMEM132D
						14:21359808	14	rs2233859	21359808	A	ADD	976	0.2537	2.201	0.02776	rs2233859	RNASE3,ENSG00000259130
						16:15906130	16	rs8044595	15906130	G	ADD	977	0.2551	2.201	0.02776	rs8044595	MYH11
						4:59498133	4	JHU_4.59498132	59498133	C	ADD	977	-0.2704	-2.201	0.02777
						8:9796189	8	rs615171	9796189	A	ADD	976	0.2979	2.201	0.02777	rs615171	ENSG00000309740
						9:12643558	9	rs6474720	12643558	G	ADD	977	0.408	2.201	0.02777	rs6474720	LURAP1L-AS1
						10:82887228	10	JHU_10.82887227	82887228	A	ADD	976	0.3266	2.2	0.02777	rs60024181
						10:133914617	10	rs913871	133914617	G	ADD	977	0.2466	2.201	0.02777	rs913871	JAKMIP3
						15:79680749	15	exm2267794	79680749	G	ADD	977	0.2542	2.201	0.02777
						3:24924495	3	rs6550923	24924495	A	ADD	975	0.2478	2.2	0.02778	rs6550923	RARB
						6:68932480	6	rs75705844	68932480	C	ADD	976	0.3909	2.2	0.02778	rs75705844	ENSG00000285838
						1:46359271	1	JHU_1.46359270	46359271	T	ADD	976	-0.2831	-2.2	0.02779
						1:87025819	1	rs2231582	87025819	G	ADD	977	0.3477	2.2	0.02779	rs2231582	CLCA4
						1:87036946	1	JHU_1.87036945	87036946	A	ADD	977	0.3477	2.2	0.02779
						2:192826028	2	rs6434520	192826028	G	ADD	977	-0.2856	-2.2	0.02779	rs6434520	TMEFF2,CAVIN2-AS1
						7:97229778	7	rs10486003	97229778	A	ADD	977	0.3644	2.2	0.02779	rs10486003
						9:4162453	9	JHU_9.4162452	4162453	G	ADD	977	-0.2742	-2.2	0.02779	rs10814855	GLIS3
						11:18782408	11	rs7941067	18782408	C	ADD	977	0.2539	2.2	0.02779	rs7941067	PTPN5
						12:119387918	12	exm-rs1997111	119387918	A	ADD	977	-0.2564	-2.2	0.02779	rs1997111
						15:90579192	15	JHU_15.90579191	90579192	A	ADD	977	-0.3156	-2.2	0.02779
						1:38758568	1	rs1122874	38758568	A	ADD	976	0.2733	2.2	0.0278	rs1122874
						3:100562799	3	rs6765403	100562799	A	ADD	977	-0.2987	-2.2	0.0278	rs6765403	ABI3BP
						5:3415406	5	rs6555203	3415406	C	ADD	977	-0.2432	-2.2	0.0278	rs6555203	LINC01019
						8:126915549	8	rs10505462	126915549	G	ADD	977	-0.3656	-2.2	0.0278	rs10505462	LINC02964
						11:126439757	11	JHU_11.126439756	126439757	G	ADD	977	0.2635	2.2	0.0278	rs1939302	KIRREL3,KIRREL3-AS1
						5:10113778	5	rs1876152	10113778	G	ADD	977	-0.246	-2.2	0.02781	rs1876152
						13:111540010	13	rs9588292	111540010	G	ADD	976	0.2682	2.2	0.02781	rs9588292	ANKRD10
						18:57775684	18	18:57775684-A-G	57775684	G	ADD	977	-0.3837	-2.2	0.02781	rs17700028
						19:50271087	19	rs74408320	50271087	A	ADD	977	0.4465	2.2	0.02781	rs74408320	AP2A1
						2:10617800	2	rs17436040	10617800	G	ADD	972	0.2377	2.2	0.02782	rs17436040
						2:133627136	2	rs12464177	133627136	G	ADD	977	0.2413	2.2	0.02782	rs12464177	NCKAP5
						3:24972792	3	rs2363527	24972792	G	ADD	977	0.3138	2.2	0.02782	rs2363527	RARB
						5:171934973	5	JHU_5.171934972	171934973	A	ADD	976	0.2533	2.2	0.02782	rs139775517	ENSG00000287814
						10:128226017	10	rs11245023	128226017	G	ADD	975	-0.3441	-2.2	0.02782	rs11245023	C10orf90
						11:28269884	11	exm2259760	28269884	G	ADD	977	0.2341	2.2	0.02782
						11:80049649	11	rs2373478	80049649	A	ADD	976	-0.2695	-2.2	0.02782	rs2373478
						8:125861374	8	rs7461129	125861374	A	ADD	975	-0.2639	-2.2	0.02783	rs7461129	LINC00964
						11:122583001	11	rs2271719	122583001	G	ADD	977	0.3393	2.2	0.02783	rs2271719	UBASH3B
						12:63405708	12	JHU_12.63405707	63405708	A	ADD	977	0.315	2.2	0.02783
						16:5964231	16	rs58096463	5964231	G	ADD	977	-0.5799	-2.2	0.02783	rs58096463	RBFOX1
						6:2963409	6	rs6596925	2963409	A	ADD	977	-0.322	-2.2	0.02784	rs6596925	SERPINB6
						2:34645422	2	rs1589266	34645422	A	ADD	977	0.2428	2.199	0.02785	rs1589266
						2:152241732	2	rs60216289	152241732	G	ADD	977	0.4346	2.199	0.02785	rs60216289
						4:136695333	4	rs59878948	136695333	A	ADD	977	-0.24	-2.199	0.02785	rs59878948
						7:36356373	7	JHU_7.36356372	36356373	A	ADD	977	0.4388	2.199	0.02785	rs80348775
						10:8378782	10	rs10508350	8378782	A	ADD	977	0.2409	2.199	0.02785	rs10508350	ENSG00000226990
						17:80634072	17	rs34648826	80634072	A	ADD	977	0.3141	2.199	0.02785	rs34648826	RAB40B
						4:182745259	4	rs10025566	182745259	G	ADD	977	-0.2535	-2.199	0.02786	rs10025566	ENSG00000299420
						5:124459547	5	rs7735615	124459547	A	ADD	977	0.2411	2.199	0.02786	rs7735615	LINC02240
						11:50468155	11	JHU_11.50468154	50468155	G	ADD	969	-0.2479	-2.199	0.02786	rs11245704
						18:75194035	18	rs2000736	75194035	G	ADD	977	0.2462	2.199	0.02786	rs2000736	ENSG00000264015
						1:223824601	1	rs56183786	223824601	T	ADD	977	0.2903	2.199	0.02787	rs56183786	CAPN8
						3:104765393	3	JHU_3.104765392	104765393	G	ADD	974	-0.4446	-2.199	0.02787	rs76385133
						7:51029371	7	rs4948092	51029371	A	ADD	977	0.2981	2.199	0.02787	rs4948092	ENSG00000228204,ENSG00000298883,ENSG00000298899
						7:130896363	7	JHU_7.130896362	130896363	C	ADD	975	0.3058	2.199	0.02787
						8:10509966	8	JHU_8.10509965	10509966	A	ADD	977	-0.2883	-2.199	0.02787	rs35524399	RP1L1
						8:41593802	8	rs7820101	41593802	A	ADD	974	-0.2911	-2.199	0.02787	rs7820101	ANK1
						2:183537399	2	exm-rs825662	183537399	G	ADD	977	-0.2671	-2.199	0.02788	rs825662
						5:82281043	5	rs1366566	82281043	G	ADD	977	-0.2863	-2.199	0.02788	rs538881302
						7:38642138	7	rs71548625	38642138	A	ADD	977	0.3079	2.199	0.02788	rs71548625	AMPH
						7:84890498	7	rs4370460	84890498	A	ADD	977	-0.324	-2.199	0.02788	rs4370460
						3:3728262	3	rs1485271	3728262	T	ADD	974	-0.4098	-2.199	0.02789	rs1485271
						11:90192467	11	rs542612	90192467	A	ADD	977	-0.2523	-2.199	0.02789	rs542612	DISC1FP1
						13:90174580	13	JHU_13.90174579	90174580	G	ADD	975	-0.3196	-2.199	0.02789
						17:70785470	17	rs72843282	70785470	C	ADD	977	0.4387	2.199	0.02789	rs72843282	SLC39A11
						2:209941861	2	JHU_2.209941860	209941861	A	ADD	977	-0.5198	-2.199	0.0279
						2:238561083	2	rs2029771	238561083	A	ADD	976	0.2429	2.199	0.0279	rs2029771	LRRFIP1
						2:240110346	2	rs4852032	240110346	A	ADD	975	0.2609	2.199	0.0279	rs4852032	HDAC4
						5:34832058	5	rs3817264	34832058	G	ADD	977	-0.2523	-2.199	0.0279	rs3817264	RAI14
						7:14898152	7	rs994369	14898152	G	ADD	977	-0.2678	-2.199	0.0279	rs994369	DGKB
						7:82375705	7	JHU_7.82375704	82375705	A	ADD	977	0.3195	2.199	0.0279	rs10268292
						8:6564135	8	JHU_8.6564134	6564135	A	ADD	977	-0.5795	-2.199	0.0279	rs201099436	MCPH1-AS1
						8:115821351	8	rs2357704	115821351	G	ADD	977	-0.2582	-2.199	0.0279	rs2357704
						3:179021224	3	rs1968206	179021224	G	ADD	976	0.2918	2.198	0.02791	rs1968206
						4:157626640	4	rs9307949	157626640	A	ADD	977	0.4491	2.199	0.02791	rs9307949
						10:1341842	10	JHU_10.1341841	1341842	G	ADD	975	0.2408	2.198	0.02791
						10:116983340	10	rs72836580	116983340	A	ADD	977	-0.3413	-2.199	0.02791	rs72836580	ATRNL1
						4:65947122	4	JHU_4.65947121	65947122	A	ADD	975	0.4033	2.198	0.02792
						5:141079751	5	rs79132869	141079751	A	ADD	975	0.3789	2.198	0.02792	rs79132869
						12:23953454	12	rs4511370	23953454	G	ADD	977	0.2377	2.198	0.02792	rs4511370	SOX5
						21:40097397	21	rs730952	40097397	A	ADD	976	0.236	2.198	0.02792	rs730952
						21:43427492	21	rs8132937	43427492	G	ADD	977	0.2446	2.198	0.02792	rs8132937	ZBTB21
						22:44791950	22	rs75817635	44791950	A	ADD	975	-0.471	-2.198	0.02792	rs75817635	ENSG00000301322
						3:101231731	3	rs11708616	101231731	A	ADD	975	-0.2896	-2.198	0.02793	rs11708616	SENP7
						6:132217606	6	rs55687436	132217606	C	ADD	975	0.3864	2.198	0.02793	rs55687436
						14:34428834	14	rs2383538	34428834	A	ADD	977	-0.2461	-2.198	0.02793	rs2383538	ENSG00000298099
						15:62095875	15	rs17238047	62095875	A	ADD	977	0.3239	2.198	0.02793	rs17238047
						20:40768353	20	rs4239693	40768353	G	ADD	977	-0.4155	-2.198	0.02793	rs4239693	PTPRT
						2:40297772	2	rs11898088	40297772	G	ADD	977	0.3058	2.198	0.02794	rs11898088	SLC8A1-AS1
						2:228244397	2	JHU_2.228244396	228244397	A	ADD	977	0.2403	2.198	0.02794	rs12052523
						7:42541434	7	rs4724111	42541434	G	ADD	976	0.2338	2.198	0.02794	rs4724111
						11:15467739	11	JHU_11.15467738	15467739	A	ADD	976	0.2792	2.198	0.02794	rs10766255
						12:99216036	12	JHU_12.99216035	99216036	A	ADD	977	0.3826	2.198	0.02794	rs73149060	ANKS1B
						12:132703917	12	rs10459298	132703917	G	ADD	977	-0.2546	-2.198	0.02794	rs10459298	GALNT9
						22:49290633	22	rs73179581	49290633	A	ADD	975	-0.4746	-2.198	0.02794	rs73179581	LINC01310
						2:138198709	2	rs72847201	138198709	G	ADD	976	-0.4331	-2.198	0.02795	rs72847201	THSD7B
						4:20551523	4	JHU_4.20551522	20551523	A	ADD	975	-0.6729	-2.198	0.02795
						6:148765346	6	rs11155569	148765346	G	ADD	977	0.2803	2.198	0.02795	rs11155569	SASH1
						1:195984066	1	rs67602497	195984066	G	ADD	977	0.4762	2.198	0.02796	rs67602497
						5:125685374	5	rs10057227	125685374	G	ADD	977	0.2601	2.198	0.02796	rs10057227	ENSG00000248752
						8:75513134	8	exm-rs6472866	75513134	A	ADD	965	-0.253	-2.198	0.02796	rs6472866	LINC03071,MIR2052HG
						10:135143292	10	JHU_10.135143291	135143292	A	ADD	973	0.4408	2.198	0.02796
						11:36906202	11	rs4307696	36906202	A	ADD	977	0.5103	2.198	0.02796	rs4307696
						12:5911214	12	rs3782655	5911214	A	ADD	977	-0.2444	-2.198	0.02796	rs3782655	ANO2
						2:239700560	2	JHU_2.239700559	239700560	G	ADD	977	0.3039	2.198	0.02797
						7:109314773	7	rs711481	109314773	C	ADD	976	0.2541	2.198	0.02797	rs711481	ENSG00000308019
						8:15709973	8	JHU_8.15709972	15709973	C	ADD	977	0.2402	2.198	0.02797	rs2736065
						10:8469494	10	rs34642274	8469494	C	ADD	977	-0.322	-2.198	0.02797	rs34642274
						21:22726557	21	rs2826809	22726557	G	ADD	977	-0.2609	-2.198	0.02797	rs2826809	NCAM2
						2:68214370	2	rs974366	68214370	A	ADD	977	-0.2599	-2.198	0.02798	rs974366
						2:242667893	2	JHU_2.242667892	242667893	C	ADD	975	0.2374	2.198	0.02798
						12:26041424	12	rs2054889	26041424	A	ADD	977	0.335	2.198	0.02798	rs2054889
						13:94833026	13	JHU_13.94833025	94833026	A	ADD	977	-0.293	-2.198	0.02798
						19:54303712	19	rs10416363	54303712	G	ADD	976	0.252	2.198	0.02798	rs10416363	NLRP12
						3:55050765	3	rs358028	55050765	A	ADD	976	0.2355	2.197	0.02799	rs358028	CACNA2D3
						11:17632651	11	11:17632651-CT	17632651	A	ADD	973	0.2505	2.197	0.02799
						11:120581323	11	rs61901382	120581323	A	ADD	976	-0.4104	-2.197	0.02799	rs61901382	GRIK4
						12:38711658	12	exm2250919	38711658	A	ADD	977	-0.24	-2.197	0.02799	rs7955162	ALG10B,ENSG00000301992
						14:83586386	14	JHU_14.83586385	83586386	C	ADD	977	-0.5987	-2.197	0.02799
						1:158998665	1	rs12094741	158998665	A	ADD	977	0.3019	2.197	0.028	rs12094741	IFI16
						1:232840133	1	rs9424583	232840133	G	ADD	977	0.3948	2.197	0.028	rs9424583
						2:174308132	2	JHU_2.174308131	174308132	A	ADD	977	0.44	2.197	0.028
						10:16712610	10	rs3847362	16712610	G	ADD	976	0.2446	2.197	0.028	rs3847362	RSU1
						10:28302843	10	rs4511196	28302843	G	ADD	977	0.3452	2.197	0.028	rs4511196	ENSG00000233472
						14:84514950	14	rs12888333	84514950	A	ADD	977	0.2473	2.197	0.028	rs12888333	ENSG00000285826
						1:8017529	1	JHU_1.8017528	8017529	A	ADD	977	0.3959	2.197	0.02801	rs559597
						1:100376448	1	exm2249464	100376448	G	ADD	977	-0.2394	-2.197	0.02801
						1:188250062	1	rs1386560	188250062	A	ADD	977	0.2898	2.197	0.02801	rs1386560
						2:135143287	2	rs12467609	135143287	G	ADD	977	-0.2544	-2.197	0.02801	rs12467609	MGAT5
						3:123100223	3	rs4677887	123100223	C	ADD	975	-0.2534	-2.197	0.02801	rs4677887	ADCY5
						4:166163052	4	rs116013616	166163052	C	ADD	975	-0.5611	-2.197	0.02801	rs116013616	KLHL2
						13:45238038	13	rs7324465	45238038	A	ADD	977	0.2414	2.197	0.02801	rs7324465	TSC22D1-AS1
						19:5834212	19	rs17271883	5834212	A	ADD	977	-0.2648	-2.197	0.02801	rs17271883	FUT6
						2:192857026	2	rs7420862	192857026	A	ADD	977	-0.3035	-2.197	0.02802	rs7420862	TMEFF2,CAVIN2-AS1
						5:164601406	5	rs253538	164601406	A	ADD	977	0.3075	2.197	0.02802	rs253538
						5:167589814	5	rs9637846	167589814	A	ADD	977	0.364	2.197	0.02802	rs9637846	TENM2,ENSG00000253925
						6:19842497	6	rs6917605	19842497	A	ADD	977	0.2488	2.197	0.02802	rs6917605
						7:27976563	7	exm-rs10486567	27976563	A	ADD	977	-0.2905	-2.197	0.02802	rs10486567	JAZF1
						11:95126049	11	rs479314	95126049	A	ADD	977	0.246	2.197	0.02802	rs479314
						2:193079126	2	rs74627775	193079126	C	ADD	976	0.3488	2.197	0.02803	rs74627775
						8:140024361	8	rs1588022	140024361	A	ADD	977	0.3082	2.197	0.02803	rs1588022
						9:116694648	9	rs7032030	116694648	G	ADD	977	0.3966	2.197	0.02803	rs7032030	ZNF618
						13:111237260	13	rs9521853	111237260	G	ADD	977	0.2489	2.197	0.02803	rs9521853
						1:14785752	1	JHU_1.14785751	14785752	G	ADD	973	0.2467	2.197	0.02804
						1:241585499	1	rs1539098	241585499	A	ADD	975	-0.2389	-2.197	0.02804	rs1539098	ENSG00000287516
						3:9012903	3	rs369651	9012903	A	ADD	977	0.2566	2.197	0.02804	rs369651
						7:105091519	7	rs3847072	105091519	A	ADD	970	-0.2663	-2.197	0.02804	rs3847072
						19:10745764	19	rs2163832	10745764	A	ADD	977	-0.2643	-2.197	0.02804	rs2163832	SLC44A2
						19:30965478	19	rs11668263	30965478	C	ADD	977	-0.5512	-2.197	0.02804	rs11668263	ZNF536
						1:187630186	1	rs10494603	187630186	A	ADD	976	0.2569	2.197	0.02805	rs10494603	LINC01036,ENSG00000297021
						3:2881749	3	rs35024529	2881749	G	ADD	977	0.2515	2.197	0.02805	rs35024529	CNTN4,ENSG00000304268
						9:33921919	9	rs11848	33921919	G	ADD	977	0.3681	2.197	0.02805	rs11848	UBAP2
						9:78080515	9	rs1359806	78080515	A	ADD	977	0.2499	2.197	0.02805	rs1359806
						11:4431327	11	rs11032188	4431327	G	ADD	977	0.248	2.197	0.02805	rs11032188	ENSG00000291144
						11:68791294	11	JHU_11.68791293	68791294	A	ADD	977	0.3897	2.197	0.02805
						13:78060043	13	rs606410	78060043	A	ADD	977	0.4196	2.197	0.02805	rs606410
						1:59231160	1	rs1007271	59231160	A	ADD	976	-0.2632	-2.197	0.02806	rs1007271
						1:230256283	1	1:230256283-C-T	230256283	A	ADD	966	-0.5924	-2.196	0.02806
						4:17696434	4	rs6825100	17696434	A	ADD	977	-0.2568	-2.196	0.02806	rs6825100	FAM184B
						6:128175722	6	rs10484716	128175722	G	ADD	977	-0.3167	-2.196	0.02806	rs10484716	THEMIS
						7:83134459	7	rs11982066	83134459	G	ADD	977	0.2366	2.196	0.02806	rs11982066	SEMA3E
						9:79726298	9	rs60246452	79726298	C	ADD	976	0.3101	2.196	0.02806	rs60246452
						11:118974869	11	rs4938627	118974869	A	ADD	977	0.4736	2.196	0.02806	rs4938627	DPAGT1
						11:118975927	11	rs10790283	118975927	A	ADD	977	0.4736	2.196	0.02806	rs10790283	DPAGT1
						2:42117362	2	rs7601644	42117362	A	ADD	977	0.2368	2.196	0.02807	rs7601644	LINC01913
						2:67662452	2	JHU_2.67662451	67662452	G	ADD	977	-0.2528	-2.196	0.02807
						2:239686723	2	rs12614110	239686723	A	ADD	977	0.2898	2.196	0.02807	rs12614110	ENSG00000286748
						4:133475070	4	JHU_4.133475069	133475070	A	ADD	977	-0.2418	-2.196	0.02807	rs4502694
						5:56808015	5	rs2968217	56808015	G	ADD	977	0.2809	2.196	0.02807	rs2968217	RMEL3
						5:172758796	5	rs6881592	172758796	G	ADD	977	-0.2558	-2.196	0.02807	rs6881592	ENSG00000305059
						7:155981911	7	rs4717010	155981911	A	ADD	977	0.3012	2.196	0.02807	rs4717010
						11:105279440	11	kgp6680770	105279440	C	ADD	977	0.342	2.196	0.02807
						11:122613549	11	rs11218790	122613549	A	ADD	977	-0.2748	-2.196	0.02807	rs11218790	UBASH3B,ENSG00000296978
						12:65011980	12	rs7313765	65011980	A	ADD	977	-0.2556	-2.196	0.02807	rs7313765	RASSF3
						16:81463228	16	rs12919219	81463228	G	ADD	977	0.3438	2.196	0.02807	rs12919219
						6:19771998	6	6:19771998-A-C	19771998	C	ADD	974	0.2359	2.196	0.02808	rs9465516	LNC-LBCS
						10:36454875	10	JHU_10.36454874	36454875	A	ADD	976	-0.4468	-2.196	0.02808
						10:56964197	10	rs2589446	56964197	G	ADD	976	-0.2772	-2.196	0.02808	rs2589446
						11:47197153	11	11:47197153-C-T	47197153	A	ADD	977	-0.5402	-2.196	0.02808
						12:24662116	12	rs4963573	24662116	G	ADD	977	-0.3169	-2.196	0.02808	rs4963573	SOX5
						19:21022367	19	JHU_19.21022366	21022367	A	ADD	974	0.2881	2.196	0.02808
						2:67204629	2	rs1548900	67204629	G	ADD	977	-0.245	-2.196	0.02809	rs1548900	LINC01798,ENSG00000298874
						2:134044131	2	rs10496704	134044131	G	ADD	977	-0.3512	-2.196	0.02809	rs10496704	NCKAP5
						3:144346669	3	rs1151550	144346669	A	ADD	977	-0.4644	-2.196	0.02809	rs1151550
						4:165683917	4	rs17045455	165683917	A	ADD	976	0.3945	2.196	0.02809	rs17045455	SMIM31
						5:50794221	5	rs1559278	50794221	G	ADD	977	-0.2508	-2.196	0.02809	rs1559278	ENSG00000288035
						6:155012313	6	rs9397197	155012313	A	ADD	976	0.2587	2.196	0.02809	rs9397197
						8:17500223	8	rs4705	17500223	A	ADD	977	-0.2452	-2.196	0.02809	rs4705	PDGFRL
						9:132618201	9	JHU_9.132618200	132618201	A	ADD	976	0.3899	2.196	0.02809
						14:79220627	14	JHU_14.79220626	79220627	A	ADD	977	-0.5026	-2.196	0.02809
						15:27658668	15	JHU_15.27658667	27658668	A	ADD	976	-0.333	-2.196	0.02809	rs72705752	GABRG3
						3:136069286	3	rs1145101	136069286	A	ADD	977	-0.3244	-2.196	0.0281	rs1145101	STAG1
						4:28223218	4	JHU_4.28223217	28223218	A	ADD	977	-0.3106	-2.196	0.0281	rs17618538	ENSG00000286321
						5:5575178	5	rs28719130	5575178	A	ADD	977	-0.5887	-2.196	0.0281	rs28719130	ENSG00000303674
						6:31347451	6	rs2244020	31347451	G	ADD	971	-0.2553	-2.196	0.0281	rs2244020	ENSG00000298426
						6:100116092	6	exm2266329	100116092	A	ADD	977	0.3476	2.196	0.0281
						9:93714179	9	rs10991715	93714179	A	ADD	977	0.4649	2.196	0.0281	rs10991715
						10:127769598	10	rs985462	127769598	A	ADD	977	0.25	2.196	0.0281	rs985462	ADAM12
						13:97588980	13	JHU_13.97588979	97588980	A	ADD	977	-0.5778	-2.196	0.0281
						15:81944410	15	rs12441915	81944410	G	ADD	966	0.2844	2.196	0.0281	rs12441915	ENSG00000259543,LINC01418
						6:142061431	6	rs6903549	142061431	C	ADD	977	-0.3148	-2.196	0.02811	rs6903549
						6:155359196	6	rs13200965	155359196	G	ADD	977	-0.2913	-2.196	0.02811	rs13200965	TIAM2
						21:35331964	21	rs6517200	35331964	G	ADD	976	0.4961	2.196	0.02811	rs6517200	LINC00649,ENSG00000273102
						1:244390564	1	rs10429924	244390564	A	ADD	977	0.4335	2.196	0.02812	rs10429924
						4:20296274	4	rs66906039	20296274	G	ADD	977	-0.544	-2.196	0.02812	rs66906039	SLIT2
						7:128735456	7	JHU_7.128735455	128735456	A	ADD	976	-0.2612	-2.196	0.02812
						9:9993772	9	JHU_9.9993771	9993772	C	ADD	977	0.4124	2.196	0.02812
						9:80159865	9	rs1443864	80159865	A	ADD	977	-0.2636	-2.196	0.02812	rs1443864	GNA14
						9:93658854	9	rs158688	93658854	G	ADD	976	-0.255	-2.196	0.02812	rs158688	SYK
						18:44752041	18	rs2137288	44752041	A	ADD	977	-0.2441	-2.196	0.02812	rs2137288	SKOR2
						18:74514311	18	JHU_18.74514310	74514311	A	ADD	977	-0.3135	-2.196	0.02812	rs62112159	ZNF236-DT
						4:56669957	4	rs12509343	56669957	A	ADD	977	0.3125	2.196	0.02813	rs12509343
						9:37106346	9	JHU_9.37106345	37106346	A	ADD	977	0.2437	2.196	0.02813
						10:107990763	10	rs7084522	107990763	A	ADD	977	-0.5014	-2.195	0.02813	rs7084522
						13:103444122	13	JHU_13.103444121	103444122	G	ADD	975	-0.5359	-2.195	0.02813
						16:47728083	16	rs16945493	47728083	A	ADD	977	-0.5364	-2.195	0.02813	rs16945493	PHKB
						16:81199520	16	exm1261718	81199520	A	ADD	977	-0.2691	-2.196	0.02813
						20:18043927	20	rs6045173	18043927	A	ADD	977	-0.2411	-2.195	0.02813	rs6045173	ENSG00000229262
						2:53500604	2	rs11125480	53500604	G	ADD	977	0.3067	2.195	0.02814	rs11125480
						3:40359898	3	JHU_3.40359897	40359898	C	ADD	977	-0.2443	-2.195	0.02814	rs6599091
						3:123217769	3	rs16834365	123217769	G	ADD	976	0.4842	2.195	0.02814	rs16834365	HACD2
						5:7252066	5	rs9986256	7252066	G	ADD	977	0.4314	2.195	0.02814	rs9986256
						8:128597610	8	JHU_8.128597609	128597610	G	ADD	977	-0.2436	-2.195	0.02815
						12:33733126	12	JHU_12.33733125	33733126	A	ADD	977	0.4135	2.195	0.02815
						17:12423312	17	rs10491190	12423312	G	ADD	976	0.4885	2.195	0.02815	rs10491190
						2:85506104	2	rs6736348	85506104	G	ADD	977	0.2834	2.195	0.02816	rs6736348	TCF7L1
						2:222783386	2	rs16863167	222783386	A	ADD	977	-0.4416	-2.195	0.02816	rs16863167	ENSG00000298385
						4:65423635	4	rs9918005	65423635	G	ADD	977	0.2454	2.195	0.02817	rs9918005
						14:28454325	14	JHU_14.28454324	28454325	G	ADD	976	0.2576	2.195	0.02817	rs78724332
						17:36813346	17	rs11079059	36813346	A	ADD	977	0.2672	2.195	0.02817	rs11079059	ENSG00000296690
						1:100331265	1	rs2640911	100331265	G	ADD	976	0.2365	2.195	0.02818	rs2640911	AGL
						2:72033888	2	rs7561803	72033888	G	ADD	977	0.2983	2.195	0.02818	rs7561803
						4:117830724	4	rs10516632	117830724	A	ADD	977	0.2766	2.195	0.02818	rs10516632	ENSG00000286637,ENSG00000287290
						4:183751567	4	rs4862112	183751567	C	ADD	977	0.3109	2.195	0.02818	rs4862112	ENSG00000286119,ENSG00000298284
						5:113196638	5	JHU_5.113196637	113196638	G	ADD	976	-0.6138	-2.195	0.02818
						8:117239874	8	JHU_8.117239873	117239874	A	ADD	977	-0.3713	-2.195	0.02818
						18:36384352	18	rs4476248	36384352	A	ADD	977	-0.2512	-2.195	0.02818	rs4476248	ENSG00000300676
						21:20712858	21	JHU_21.20712857	20712858	G	ADD	976	0.4029	2.195	0.02818
						8:25953206	8	rs2062407	25953206	G	ADD	977	0.2398	2.195	0.02819	rs2062407
						13:108091203	13	JHU_13.108091202	108091203	A	ADD	971	0.3373	2.195	0.02819	rs368842813	NALF1
						19:56313528	19	exm-rs299175	56313528	A	ADD	977	0.2419	2.195	0.02819	rs299175	NLRP11
						2:8718430	2	rs11904418	8718430	C	ADD	977	0.2573	2.194	0.0282	rs11904418
						14:40965604	14	rs2210309	40965604	C	ADD	977	0.3613	2.194	0.0282	rs2210309
						15:47101700	15	rs11852654	47101700	G	ADD	976	0.2503	2.194	0.0282	rs11852654
						3:2999859	3	JHU_3.2999858	2999859	A	ADD	977	0.2445	2.194	0.02821	rs1695870374	CNTN4
						5:81056637	5	rs4703842	81056637	C	ADD	977	0.3036	2.194	0.02821	rs4703842	ENSG00000301766
						9:107821021	9	rs1501460	107821021	G	ADD	963	0.2398	2.194	0.02821	rs1501460	ENSG00000286536,ENSG00000299043
						11:48375335	11	JHU_11.48375334	48375335	C	ADD	970	-0.3236	-2.194	0.02821
						11:99376914	11	rs1553515	99376914	A	ADD	977	-0.5972	-2.194	0.02821	rs1553515	CNTN5
						11:101993898	11	rs11225138	101993898	C	ADD	977	0.4092	2.194	0.02821	rs11225138	YAP1
						19:3944240	19	rs10406174	3944240	A	ADD	977	-0.4356	-2.194	0.02821	rs10406174	ENSG00000289254
						20:62028063	20	rs2038441	62028063	A	ADD	977	-0.2344	-2.194	0.02821	rs2038441	ENSG00000309924
						22:48587960	22	rs926233	48587960	A	ADD	977	-0.3358	-2.194	0.02821	rs926233	ENSG00000306452
						2:201273491	2	JHU_2.201273490	201273491	A	ADD	977	0.3969	2.194	0.02822
						5:124718738	5	rs34562852	124718738	A	ADD	974	0.3907	2.194	0.02822	rs34562852	LINC02240
						14:52535415	14	rs984050	52535415	G	ADD	977	0.3382	2.194	0.02822	rs984050	NID2
						14:52535648	14	exm1101842	52535648	C	ADD	977	0.3382	2.194	0.02822
						22:36001162	22	rs4821423	36001162	A	ADD	977	-0.2554	-2.194	0.02822	rs4821423
						2:8375001	2	rs16866634	8375001	A	ADD	973	-0.6165	-2.194	0.02823	rs16866634	LINC00299
						4:17864613	4	4:17864613-T-TATAAC	17864613	I	ADD	973	0.3326	2.194	0.02823
						5:41526006	5	rs11745384	41526006	A	ADD	977	0.462	2.194	0.02823	rs11745384
						7:4003958	7	rs4720128	4003958	G	ADD	970	0.2589	2.194	0.02823	rs4720128	SDK1
						12:83526859	12	rs17552524	83526859	A	ADD	977	0.402	2.194	0.02823	rs17552524	TMTC2
						15:53078360	15	rs75467555	53078360	A	ADD	977	-0.3854	-2.194	0.02823	rs75467555	ONECUT1
						15:53586167	15	JHU_15.53586166	53586167	C	ADD	976	-0.4601	-2.194	0.02823
						2:41439870	2	rs6544397	41439870	C	ADD	977	0.2844	2.194	0.02824	rs6544397
						4:32387451	4	JHU_4.32387450	32387451	C	ADD	976	0.2481	2.194	0.02824
						6:36658742	6	chr6_36658742	36658742	G	ADD	976	0.2989	2.194	0.02824
						6:160842537	6	rs3123636	160842537	G	ADD	974	0.2522	2.194	0.02824	rs3123636	SLC22A3
						10:771532	10	rs877282	771532	A	ADD	977	-0.3351	-2.194	0.02824	rs877282
						10:771557	10	JHU_10.771556	771557	C	ADD	977	-0.3351	-2.194	0.02824
						10:773681	10	JHU_10.773680	773681	A	ADD	977	-0.3351	-2.194	0.02824	rs7100358
						14:26631830	14	rs8007549	26631830	C	ADD	976	-0.251	-2.194	0.02824	rs8007549
						14:75098037	14	rs11159095	75098037	G	ADD	976	0.2416	2.194	0.02824	rs11159095
						18:32685490	18	rs6507118	32685490	G	ADD	977	0.3997	2.194	0.02824	rs2049872730	KLHL14,ENSG00000285095
						22:25351379	22	rs715554	25351379	A	ADD	977	0.2616	2.194	0.02824	rs715554	KIAA1671
						4:139495994	4	JHU_4.139495993	139495994	A	ADD	977	0.3318	2.194	0.02825
						5:165827247	5	rs350933	165827247	A	ADD	976	-0.4586	-2.194	0.02825	rs350933
						6:30063368	6	exm-rs6457144	30063368	A	ADD	977	-0.2508	-2.194	0.02825	rs6457144
						11:4926740	11	rs10768355	4926740	G	ADD	977	0.2812	2.194	0.02825	rs10768355	MMP26,OR51A7
						13:105488375	13	rs2031635	105488375	A	ADD	977	0.2407	2.194	0.02825	rs2031635	ENSG00000304988
						16:62747830	16	exm2252658	62747830	G	ADD	977	0.2396	2.194	0.02825
						17:32745842	17	JHU_17.32745841	32745842	A	ADD	976	-0.4009	-2.194	0.02825	rs77485896
						20:50817740	20	exm2268309	50817740	G	ADD	977	0.2523	2.194	0.02825
						5:173352353	5	rs28609552	173352353	A	ADD	977	0.4054	2.194	0.02826	rs28609552	CPEB4
						8:129987132	8	rs16903937	129987132	A	ADD	977	-0.5432	-2.194	0.02826	rs16903937	CCDC26
						10:11694596	10	rs6602512	11694596	A	ADD	976	-0.4123	-2.194	0.02826	rs6602512	ENSG00000308311
						13:103876823	13	rs2893146	103876823	C	ADD	977	0.4012	2.194	0.02826	rs2893146	ENSG00000296764
						18:34255116	18	rs537063	34255116	G	ADD	977	0.2358	2.194	0.02826	rs537063	FHOD3
						20:51551395	20	rs6022171	51551395	C	ADD	977	-0.3609	-2.194	0.02826	rs6022171
						21:25691370	21	rs7278127	25691370	C	ADD	977	-0.3208	-2.194	0.02826	rs7278127	LINC01689,LINC01684
						3:22175067	3	rs1527637	22175067	A	ADD	977	0.2489	2.193	0.02827	rs1527637	ZNF385D
						6:36741654	6	JHU_6.36741653	36741654	A	ADD	974	0.4613	2.194	0.02827
						15:53089442	15	rs2456526	53089442	G	ADD	975	-0.3813	-2.194	0.02827	rs2456526
						17:77298859	17	rs8078791	77298859	A	ADD	977	0.2587	2.193	0.02827	rs8078791	RBFOX3
						21:39707132	21	rs1007289	39707132	G	ADD	975	0.4941	2.194	0.02827	rs1007289
						5:141813945	5	rs153423	141813945	G	ADD	976	0.3028	2.193	0.02828	rs153423	SPRY4-AS1
						6:148391105	6	JHU_6.148391104	148391105	A	ADD	976	-0.2543	-2.193	0.02828
						12:4606168	12	rs2970818	4606168	A	ADD	977	-0.4621	-2.193	0.02828	rs2970818	FERRY3
						1:80722041	1	rs1539486	80722041	G	ADD	977	0.236	2.193	0.02829	rs1539486
						12:46513442	12	JHU_12.46513441	46513442	C	ADD	976	0.3915	2.193	0.02829
						12:116017035	12	rs7953921	116017035	G	ADD	977	0.2451	2.193	0.02829	rs7953921	ENSG00000258108
						16:24297521	16	rs9921802	24297521	A	ADD	977	0.2972	2.193	0.02829	rs9921802	CACNG3
						18:10402789	18	rs10083926	10402789	G	ADD	977	0.2445	2.193	0.02829	rs10083926	ENSG00000287563
						1:162433012	1	rs164160	162433012	G	ADD	977	0.2517	2.193	0.0283	rs164160	ENSG00000308263
						7:68099467	7	rs17682856	68099467	G	ADD	977	0.4589	2.193	0.0283	rs17682856
						11:105238737	11	JHU_11.105238736	105238737	C	ADD	976	0.3403	2.193	0.0283	rs567211598
						13:99540406	13	JHU_13.99540405	99540406	C	ADD	974	0.2991	2.193	0.0283	rs3737023	DOCK9
						17:13393882	17	rs7209938	13393882	A	ADD	977	-0.2411	-2.193	0.0283	rs7209938
						19:14720026	19	rs11085899	14720026	A	ADD	977	-0.3025	-2.193	0.0283	rs11085899	ADGRE3,CLEC17A
						1:77850800	1	rs11162331	77850800	G	ADD	977	-0.318	-2.193	0.02831	rs11162331	AK5,ENSG00000233099
						1:230221606	1	1:230221606-C-A	230221606	A	ADD	977	0.4762	2.193	0.02831	rs77057189	GALNT2
						2:238654675	2	rs10929246	238654675	A	ADD	974	0.4592	2.193	0.02831	rs10929246	LRRFIP1
						13:86322924	13	JHU_13.86322923	86322924	C	ADD	974	-0.3461	-2.193	0.02831
						14:95854937	14	rs11160244	95854937	A	ADD	977	0.2629	2.193	0.02831	rs11160244
						15:62386695	15	rs11856607	62386695	A	ADD	976	0.3222	2.193	0.02831	rs11856607
						22:37960725	22	22:37960725-G-T	37960725	C	ADD	977	-0.2821	-2.193	0.02831
						1:3405296	1	rs4648505	3405296	G	ADD	977	-0.3644	-2.193	0.02832	rs4648505	MEGF6
						2:49716853	2	rs1405966	49716853	A	ADD	977	0.2805	2.193	0.02832	rs1405966
						3:165614859	3	JHU_3.165614858	165614859	C	ADD	977	-0.2428	-2.193	0.02832
						12:84452099	12	rs12309527	84452099	A	ADD	977	0.3394	2.193	0.02832	rs12309527	ENSG00000289309
						15:81351019	15	rs11631828	81351019	A	ADD	976	0.2424	2.193	0.02832	rs11631828
						5:174272876	5	rs6556164	174272876	C	ADD	977	-0.2456	-2.193	0.02833	rs6556164	LINC01951,ENSG00000251670
						9:91256579	9	rs4075961	91256579	A	ADD	977	-0.2512	-2.193	0.02833	rs4075961	LINC02843
						9:111304511	9	rs79393974	111304511	C	ADD	976	-0.2724	-2.193	0.02833	rs79393974
						10:65580158	10	rs2619408	65580158	G	ADD	977	-0.2453	-2.193	0.02833	rs1019692497	LINC01515
						11:78939766	11	JHU_11.78939765	78939766	A	ADD	976	0.2792	2.193	0.02833	rs478993	TENM4
						15:76304642	15	rs3764189	76304642	A	ADD	977	0.2511	2.193	0.02833	rs3764189	NRG4
						21:44702473	21	JHU_21.44702472	44702473	C	ADD	976	-0.5714	-2.193	0.02833	rs2838237
						4:38924275	4	rs12509328	38924275	A	ADD	977	-0.2855	-2.192	0.02834	rs12509328	FAM114A1
						7:71020307	7	rs6460671	71020307	G	ADD	977	0.2532	2.193	0.02834	rs6460671	GALNT17
						10:7523215	10	rs61834694	7523215	G	ADD	977	-0.5676	-2.192	0.02834	rs61834694	LINC02642
						11:4907216	11	rs10500633	4907216	T	ADD	977	0.2828	2.193	0.02834	rs10500633	MMP26
						18:54716085	18	rs8083238	54716085	A	ADD	972	0.4017	2.193	0.02834	rs8083238	ENSG00000301823,ENSG00000301841
						2:135139506	2	exm2254591	135139506	A	ADD	977	-0.2534	-2.192	0.02835
						3:18083051	3	rs73817436	18083051	A	ADD	975	0.4412	2.192	0.02835	rs73817436
						4:18695770	4	rs13118998	18695770	A	ADD	977	0.2808	2.192	0.02835	rs13118998	ENSG00000286046
						9:22594607	9	rs62573468	22594607	A	ADD	977	0.2431	2.192	0.02835	rs62573468
						12:38666013	12	JHU_12.38666012	38666013	A	ADD	977	-0.2396	-2.192	0.02835
						13:78973603	13	rs9318544	78973603	A	ADD	976	0.3016	2.192	0.02835	rs9318544	OBI1-AS1,ENSG00000305909
						18:68621079	18	rs1528882	68621079	G	ADD	977	-0.6304	-2.192	0.02835	rs1528882
						10:50339754	10	exm823691	50339754	A	ADD	973	-0.3056	-2.192	0.02836
						11:6919452	11	rs10769731	6919452	G	ADD	977	0.3014	2.192	0.02836	rs10769731	ENSG00000283415
						12:58661715	12	rs12298303	58661715	G	ADD	977	-0.3058	-2.192	0.02836	rs12298303
						16:86280834	16	rs6540280	86280834	A	ADD	976	-0.2595	-2.192	0.02836	rs6540280	LINC01081
						20:12534617	20	rs6078676	12534617	A	ADD	977	-0.2694	-2.192	0.02836	rs6078676	ENSG00000295485
						20:12545122	20	rs6078682	12545122	A	ADD	977	-0.2694	-2.192	0.02836	rs6078682	ENSG00000295485
						3:54417322	3	rs7645545	54417322	A	ADD	977	-0.2631	-2.192	0.02837	rs7645545	CACNA2D3
						4:139187888	4	JHU_4.139187887	139187888	G	ADD	976	-0.3715	-2.192	0.02837
						9:84204672	9	rs73468033	84204672	G	ADD	976	0.2969	2.192	0.02837	rs73468033	TLE1,ENSG00000301585
						11:72551035	11	rs7110183	72551035	A	ADD	977	-0.3083	-2.192	0.02837	rs7110183	FCHSD2,ATG16L2
						20:15017240	20	rs4814329	15017240	C	ADD	977	-0.3232	-2.192	0.02837	rs4814329	MACROD2
						4:112004689	4	JHU_4.112004688	112004689	A	ADD	975	0.2495	2.192	0.02838	rs116186264	ENSG00000288692
						6:85829409	6	rs74418420	85829409	A	ADD	977	-0.4863	-2.192	0.02838	rs74418420
						7:41103908	7	rs75462109	41103908	C	ADD	977	-0.5368	-2.192	0.02838	rs75462109
						7:121980842	7	rs12706408	121980842	A	ADD	974	0.4768	2.192	0.02838	rs12706408	CADPS2,ENSG00000240499,ENSG00000293696
						7:137506041	7	rs889869	137506041	A	ADD	977	-0.2342	-2.192	0.02838	rs889869	DGKI
						8:103967694	8	rs4075572	103967694	G	ADD	972	-0.2412	-2.192	0.02838	rs4075572	MAILR
						11:74861881	11	rs2712807	74861881	G	ADD	977	-0.3317	-2.192	0.02838	rs2712807
						2:60972786	2	rs1866207	60972786	A	ADD	977	-0.2663	-2.192	0.02839	rs1866207
						2:77594127	2	JHU_2.77594126	77594127	G	ADD	977	0.3382	2.192	0.02839	rs17750913	LRRTM4
						3:136450593	3	rs6771713	136450593	A	ADD	977	0.2507	2.192	0.02839	rs6771713	STAG1
						6:29558190	6	rs1233386	29558190	A	ADD	977	-0.3717	-2.192	0.02839	rs1233386	OR2H2,GABBR1
						6:29559295	6	rs1233384	29559295	A	ADD	977	-0.3717	-2.192	0.02839	rs1233384	GABBR1
						6:32672529	6	JHU_6.32672528	32672529	A	ADD	975	0.2787	2.192	0.02839
						7:14283396	7	rs12673837	14283396	G	ADD	977	-0.2688	-2.192	0.02839	rs12673837	DGKB
						7:143083661	7	rs6464547	143083661	A	ADD	976	0.2439	2.192	0.02839	rs6464547	ZYX
						10:126719704	10	exm2271362	126719704	A	ADD	976	0.2395	2.192	0.02839
						11:36645555	11	JHU_11.36645554	36645555	T	ADD	973	0.2435	2.192	0.02839	rs34807511	IFTAP
						14:62879092	14	rs1954571	62879092	A	ADD	977	-0.2805	-2.192	0.02839	rs1954571	ENSG00000296937
						14:73738042	14	rs2269967	73738042	A	ADD	976	0.368	2.192	0.02839	rs2269967	PAPLN
						16:57678064	16	rs4471674	57678064	A	ADD	973	0.239	2.192	0.02839	rs4471674	ADGRG1
						22:17986344	22	JHU_22.17986343	17986344	A	ADD	977	-0.3127	-2.192	0.02839	rs9604751	CECR2
						2:216933792	2	rs705648	216933792	G	ADD	977	-0.2816	-2.192	0.0284	rs705648	PECR
						6:148386997	6	rs9497926	148386997	A	ADD	977	-0.2536	-2.192	0.02841	rs1783394291	SASH1
						11:131539450	11	rs789516	131539450	A	ADD	977	0.2698	2.192	0.02841	rs789516	NTM
						14:68726790	14	JHU_14.68726789	68726790	A	ADD	976	-0.5294	-2.192	0.02841	rs187645011	RAD51B
						16:15905336	16	rs7206892	15905336	G	ADD	977	0.2409	2.192	0.02841	rs7206892	MYH11
						9:74969076	9	rs3398	74969076	G	ADD	977	-0.2421	-2.191	0.02842	rs1463458244	CARNMT1-AS1
						10:16695008	10	rs7096268	16695008	G	ADD	977	-0.2758	-2.191	0.02842	rs7096268	RSU1
						11:114939294	11	rs2427671	114939294	A	ADD	974	0.2854	2.191	0.02842	rs2427671
						12:67901277	12	rs11176760	67901277	A	ADD	977	-0.35	-2.191	0.02842	rs11176760	LINC02408
						2:50761554	2	JHU_2.50761553	50761554	A	ADD	971	-0.4832	-2.191	0.02843
						2:112278539	2	rs61033544	112278539	A	ADD	977	-0.4203	-2.191	0.02843	rs61033544	SOCAR,ENSG00000280878,ENSG00000285016
						9:99940063	9	JHU_9.99940062	99940063	A	ADD	976	0.5015	2.191	0.02843
						18:57853289	18	18:57853289-TAGAG-T	57853289	D	ADD	976	0.2827	2.191	0.02843
						2:55797033	2	2:55797033-G-T	55797033	A	ADD	977	-0.2502	-2.191	0.02844
						3:10659768	3	rs930273	10659768	G	ADD	977	0.3126	2.191	0.02844	rs930273	ATP2B2
						11:127718228	11	exm2267239	127718228	A	ADD	976	-0.2399	-2.191	0.02844
						15:64759279	15	rs35685348	64759279	A	ADD	976	0.3911	2.191	0.02844	rs35685348	ZNF609
						19:55780487	19	rs10404178	55780487	G	ADD	976	-0.2803	-2.191	0.02844	rs10404178	HSPBP1
						21:43074381	21	JHU_21.43074380	43074381	G	ADD	976	0.3347	2.191	0.02844
						4:146309232	4	rs17728991	146309232	A	ADD	977	-0.2471	-2.191	0.02845	rs17728991
						7:6191895	7	rs10253805	6191895	G	ADD	976	-0.3361	-2.191	0.02845	rs10253805	USP42
						7:145207625	7	rs73156733	145207625	G	ADD	977	-0.4393	-2.191	0.02845	rs73156733
						11:56774260	11	rs7942314	56774260	A	ADD	977	0.2804	2.191	0.02845	rs7942314
						12:84280882	12	rs34643825	84280882	A	ADD	973	0.3412	2.191	0.02845	rs34643825
						21:15216154	21	kgp1799905	15216154	A	ADD	977	-0.6581	-2.191	0.02845	rs115648504	CYP4F29P
						4:71025745	4	JHU_4.71025744	71025745	A	ADD	974	-0.2481	-2.191	0.02846	rs77150245	PRR27
						5:140773388	5	exm2256991	140773388	A	ADD	977	0.3375	2.191	0.02846
						5:140778256	5	exm488909	140778256	A	ADD	977	0.3375	2.191	0.02846	rs6867460	PCDHGA2,PCDHGA1,PCDHGA5,PCDHGA7,PCDHGA6,PCDHGA8,PCDHGB2,PCDHGB4,PCDHGB1,PCDHGA3,PCDHGB3,PCDHGA4,PCDHGB5
						6:112975224	6	rs6908654	112975224	A	ADD	977	-0.2497	-2.191	0.02846	rs6908654
						9:3981117	9	JHU_9.3981116	3981117	A	ADD	977	0.47	2.191	0.02846
						13:93100192	13	rs9301807	93100192	A	ADD	977	0.3296	2.191	0.02846	rs9301807	GPC5,ENSG00000283097
						19:32497384	19	rs16966579	32497384	A	ADD	977	0.2511	2.191	0.02846	rs16966579
						22:50480108	22	22:50480108-CT	50480108	A	ADD	977	-0.2385	-2.191	0.02846
						3:105851672	3	rs4894843	105851672	A	ADD	977	-0.2561	-2.191	0.02847	rs4894843
						4:178741847	4	JHU_4.178741846	178741847	T	ADD	976	-0.433	-2.191	0.02847	rs11943632	LINC01098,LINC01099
						6:44479706	6	rs79780179	44479706	C	ADD	977	-0.6039	-2.191	0.02847	rs79780179
						8:139165289	8	exm722938	139165289	A	ADD	976	0.2546	2.191	0.02847
						17:40566240	17	rs1968866	40566240	G	ADD	977	-0.5046	-2.191	0.02847	rs1968866	CAVIN1
						18:6567182	18	rs948426	6567182	G	ADD	977	0.2469	2.191	0.02847	rs948426	LINC01387
						18:22122609	18	rs1344235	22122609	G	ADD	977	-0.2466	-2.191	0.02847	rs1344235	LINC01915,ENSG00000266489
						2:179690233	2	rs6433735	179690233	G	ADD	977	0.2411	2.191	0.02848	rs6433735
						5:14188684	5	rs26291	14188684	A	ADD	976	0.2626	2.191	0.02848	rs26291	TRIO
						6:127340656	6	rs78698613	127340656	A	ADD	977	0.5047	2.191	0.02848	rs78698613	ENSG00000293110
						10:55743630	10	rs61860090	55743630	G	ADD	977	0.5246	2.191	0.02848	rs61860090	PCDH15
						10:75402788	10	JHU_10.75402787	75402788	G	ADD	974	0.3462	2.191	0.02848
						11:330630	11	rs6598040	330630	A	ADD	973	-0.2437	-2.191	0.02848	rs6598040	ENSG00000298496
						14:24308747	14	rs4635261	24308747	C	ADD	977	-0.2578	-2.191	0.02848	rs4635261
						1:6070870	1	rs546526	6070870	A	ADD	948	0.2416	2.19	0.02849	rs546526
						5:114156680	5	JHU_5.114156679	114156680	G	ADD	976	0.4528	2.19	0.02849
						11:61906864	11	rs3781974	61906864	A	ADD	977	0.2601	2.191	0.02849	rs3781974	INCENP
						12:6631169	12	rs917634	6631169	A	ADD	977	0.2424	2.19	0.02849	rs917634	NCAPD2
						17:66670126	17	rs11654241	66670126	G	ADD	976	0.292	2.19	0.02849	rs11654241	LINC01482
						17:71766199	17	rs962449	71766199	A	ADD	977	0.2436	2.19	0.02849	rs962449	LINC00469,LINC02092
						2:103777717	2	rs1534454	103777717	T	ADD	974	0.2528	2.19	0.0285	rs1534454	ENSG00000229209,ENSG00000300106
						3:2732575	3	rs932157	2732575	G	ADD	977	-0.3002	-2.19	0.0285	rs932157	CNTN4
						3:19339747	3	exm2265425	19339747	A	ADD	977	0.237	2.19	0.0285
						7:71993893	7	JHU_7.71993892	71993893	A	ADD	972	0.2375	2.19	0.0285
						10:19021464	10	rs61839415	19021464	T	ADD	977	0.3696	2.19	0.0285	rs61839415	ENSG00000234244
						11:42777692	11	rs4237635	42777692	A	ADD	977	-0.285	-2.19	0.0285	rs1173447534
						18:30845846	18	rs4630625	30845846	G	ADD	977	-0.4181	-2.19	0.0285	rs4630625	CCDC178
						19:38924814	19	rs919781	38924814	A	ADD	977	-0.3695	-2.19	0.0285	rs919781	RYR1
						12:97639144	12	exm-rs1012315	97639144	A	ADD	977	-0.2685	-2.19	0.02851	rs1012315	ENSG00000301349
						14:101757281	14	rs7145788	101757281	A	ADD	976	0.2873	2.19	0.02851	rs7145788
						2:208349258	2	rs981901	208349258	C	ADD	977	-0.2775	-2.19	0.02852	rs981901	MYOSLID-AS1
						4:80396424	4	JHU_4.80396423	80396424	C	ADD	977	0.4828	2.19	0.02852
						4:80418548	4	JHU_4.80418547	80418548	A	ADD	977	0.4828	2.19	0.02852	rs79914969	LINC00989
						4:80425028	4	rs11943366	80425028	A	ADD	977	0.4828	2.19	0.02852	rs11943366	LINC00989
						4:80427029	4	JHU_4.80427028	80427029	G	ADD	977	0.4828	2.19	0.02852	rs61111325	LINC00989
						4:82820008	4	rs2199487	82820008	A	ADD	977	-0.262	-2.19	0.02852	rs2199487	RASGEF1B
						20:51068840	20	rs6068192	51068840	A	ADD	977	-0.2506	-2.19	0.02852	rs6068192	ENSG00000225785,LINC01524
						2:234814059	2	rs10187654	234814059	A	ADD	977	-0.3315	-2.19	0.02853	rs10187654
						4:138552261	4	rs57710658	138552261	T	ADD	973	-0.2432	-2.19	0.02853	rs57710658
						6:131345133	6	rs6906478	131345133	G	ADD	975	0.2422	2.19	0.02853	rs6906478	EPB41L2
						13:109643557	13	JHU_13.109643556	109643557	C	ADD	977	0.4517	2.19	0.02853
						21:26041588	21	rs2829247	26041588	A	ADD	977	0.384	2.19	0.02853	rs2829247
						3:25212878	3	rs321543	25212878	C	ADD	977	0.2591	2.19	0.02854	rs321543	RARB
						3:174952774	3	rs73182792	174952774	A	ADD	977	0.3123	2.19	0.02854	rs73182792	NAALADL2,NAALADL2-AS2
						6:8276424	6	rs58783426	8276424	C	ADD	977	-0.3117	-2.19	0.02854	rs58783426	ENSG00000232234,ENSG00000285216
						7:114701418	7	rs13239317	114701418	A	ADD	977	0.3672	2.19	0.02854	rs1808956479
						12:20451651	12	rs275001	20451651	A	ADD	977	-0.5562	-2.19	0.02854	rs275001
						12:38195942	12	JHU_12.38195941	38195942	T	ADD	974	-0.2474	-2.19	0.02854	rs7294316
						13:72681832	13	rs9599934	72681832	A	ADD	977	-0.3982	-2.19	0.02854	rs9599934
						18:57766512	18	18:57766512-A-G	57766512	G	ADD	977	0.2778	2.19	0.02854	rs1539952
						20:8974362	20	rs6118412	8974362	A	ADD	977	0.2435	2.19	0.02854	rs6118412
						1:79296069	1	JHU_1.79296068	79296069	A	ADD	975	0.3061	2.19	0.02855
						2:64547448	2	rs7568533	64547448	C	ADD	977	0.2749	2.19	0.02855	rs7568533	ENSG00000238201,ENSG00000288932,ENSG00000293670
						3:137776539	3	rs436145	137776539	A	ADD	976	0.3485	2.19	0.02855	rs436145
						7:78058765	7	JHU_7.78058764	78058765	T	ADD	977	0.3402	2.19	0.02855	rs17150722	MAGI2,ENSG00000285892
						13:66748595	13	rs2324857	66748595	A	ADD	977	0.2387	2.19	0.02855	rs2324857
						15:74553893	15	rs60309162	74553893	G	ADD	977	-0.5205	-2.19	0.02855	rs60309162	CCDC33
						18:77906500	18	rs1050919	77906500	A	ADD	977	-0.349	-2.19	0.02855	rs1050919	PARD6G-AS1
						1:229056890	1	JHU_1.229056889	229056890	C	ADD	977	-0.357	-2.19	0.02856
						2:43690030	2	2:43690030-C-T	43690030	A	ADD	977	0.3703	2.189	0.02856
						4:95703047	4	rs11733843	95703047	A	ADD	976	0.2441	2.19	0.02856	rs11733843	BMPR1B
						6:4165527	6	JHU_6.4165526	4165527	C	ADD	969	-0.4063	-2.189	0.02856	rs2002921	ECI2-DT
						7:121911013	7	rs6946696	121911013	C	ADD	977	-0.3299	-2.189	0.02856	rs6946696
						7:150732812	7	exm671970	150732812	A	ADD	977	-0.5957	-2.19	0.02856
						17:29848460	17	JHU_17.29848459	29848460	G	ADD	977	-0.3135	-2.189	0.02856
						18:59025708	18	rs62098064	59025708	C	ADD	977	-0.4217	-2.189	0.02856	rs62098064	CDH20
						2:123539165	2	JHU_2.123539164	123539165	A	ADD	977	-0.4899	-2.189	0.02857	rs17008658	ENSG00000286481
						5:104003311	5	JHU_5.104003310	104003311	G	ADD	977	0.2534	2.189	0.02857
						22:49913098	22	JHU_22.49913097	49913098	A	ADD	977	0.4989	2.189	0.02857
						1:62284992	1	JHU_1.62284991	62284992	C	ADD	977	-0.3208	-2.189	0.02858
						2:42152216	2	rs58825106	42152216	C	ADD	976	-0.4678	-2.189	0.02858	rs58825106
						2:242490218	2	JHU_2.242490217	242490218	A	ADD	973	0.3231	2.189	0.02858	rs6725235	BOK-AS1
						4:16062401	4	rs78496712	16062401	A	ADD	974	0.4773	2.189	0.02858	rs78496712	PROM1
						17:14133428	17	rs7218697	14133428	G	ADD	977	-0.2682	-2.189	0.02858	rs7218697
						18:65665951	18	JHU_18.65665950	65665951	C	ADD	977	0.4873	2.189	0.02858
						1:17444769	1	rs1005753	17444769	C	ADD	971	-0.2466	-2.189	0.02859	rs1005753	PADI2
						2:176298938	2	JHU_2.176298937	176298938	A	ADD	977	-0.3751	-2.189	0.02859	rs79544671	ENSG00000229066
						10:4814682	10	rs7900146	4814682	G	ADD	977	0.3121	2.189	0.02859	rs7900146	ENSG00000296377
						10:116177609	10	rs1570224	116177609	A	ADD	977	-0.5444	-2.189	0.02859	rs1570224
						20:20122677	20	rs1569769	20122677	C	ADD	976	-0.595	-2.189	0.02859	rs1569769	CFAP61
						11:108833628	11	JHU_11.108833627	108833628	A	ADD	976	-0.2385	-2.189	0.0286
						15:34655320	15	rs79364179	34655320	A	ADD	977	-0.5738	-2.189	0.0286	rs79364179	LPCAT4
						17:75911905	17	rs4789514	75911905	A	ADD	977	-0.4619	-2.189	0.0286	rs4789514	ENSG00000294294
						1:226677818	1	rs17519476	226677818	A	ADD	977	-0.29	-2.189	0.02861	rs17519476	ENSG00000300711
						3:32990101	3	rs7612287	32990101	A	ADD	977	-0.2449	-2.189	0.02861	rs7612287
						5:79137792	5	rs9790975	79137792	A	ADD	976	0.2681	2.189	0.02861	rs9790975
						8:83326590	8	rs7016611	83326590	A	ADD	977	0.26	2.189	0.02861	rs7016611	ENSG00000254394
						8:105216321	8	rs2511549	105216321	C	ADD	977	0.2438	2.189	0.02861	rs2511549	RIMS2
						10:12433942	10	rs7073375	12433942	A	ADD	971	-0.3584	-2.189	0.02861	rs7073375	CAMK1D
						15:53703958	15	rs1996309	53703958	G	ADD	977	-0.2563	-2.189	0.02861	rs1996309	ENSG00000300550
						16:52659350	16	rs4377150	52659350	A	ADD	977	-0.2823	-2.189	0.02861	rs4377150	CASC16
						20:632959	20	rs6085283	632959	A	ADD	976	-0.2456	-2.189	0.02861	rs6085283	ENSG00000270299,SRXN1
						2:56279888	2	JHU_2.56279887	56279888	G	ADD	977	-0.2819	-2.189	0.02862	rs755456	ENSG00000272180
						7:86861201	7	rs6980450	86861201	C	ADD	977	0.316	2.189	0.02862	rs6980450
						12:63405039	12	rs17098747	63405039	G	ADD	976	0.3174	2.189	0.02862	rs17098747	ENSG00000307468
						2:80986517	2	rs76170487	80986517	A	ADD	977	-0.5521	-2.189	0.02863	rs76170487	ENSG00000230975
						3:157449239	3	rs13064628	157449239	A	ADD	977	0.3286	2.189	0.02863	rs13064628
						4:158433218	4	rs6820843	158433218	T	ADD	977	-0.3105	-2.189	0.02863	rs6820843
						4:163152054	4	rs4292288	163152054	C	ADD	974	-0.294	-2.189	0.02863	rs4292288
						10:2067523	10	rs11250995	2067523	G	ADD	977	0.2742	2.188	0.02863	rs11250995
						15:87155366	15	rs2447266	87155366	A	ADD	976	0.2388	2.189	0.02863	rs2447266	AGBL1
						16:8321223	16	rs12929785	8321223	G	ADD	977	-0.2801	-2.188	0.02863	rs12929785
						16:17495486	16	rs7405358	17495486	A	ADD	975	-0.5188	-2.188	0.02863	rs7405358	XYLT1
						1:15190419	1	JHU_1.15190418	15190419	A	ADD	977	0.2961	2.188	0.02864	rs3765379	KAZN
						2:12388449	2	rs76546064	12388449	A	ADD	977	-0.4616	-2.188	0.02864	rs76546064	MIR3681HG
						5:23020866	5	exm2266062	23020866	G	ADD	977	-0.2473	-2.188	0.02864
						5:107081478	5	rs35521	107081478	A	ADD	975	0.2755	2.188	0.02864	rs35521
						6:164702098	6	JHU_6.164702097	164702098	G	ADD	973	0.4744	2.188	0.02864
						7:4675721	7	JHU_7.4675720	4675721	G	ADD	977	-0.2624	-2.188	0.02864
						18:6999377	18	rs525206	6999377	G	ADD	977	0.244	2.188	0.02864	rs525206	LAMA1
						21:42174960	21	exm-rs2837828	42174960	A	ADD	977	0.2436	2.188	0.02864	rs2837828	DSCAM
						2:43132146	2	rs11904826	43132146	A	ADD	977	0.2535	2.188	0.02865	rs11904826	ENSG00000307331
						10:17604430	10	rs2357221	17604430	G	ADD	977	0.2828	2.188	0.02865	rs2357221
						11:98820527	11	rs61891060	98820527	T	ADD	975	-0.3128	-2.188	0.02865	rs61891060
						16:84030202	16	JHU_16.84030201	84030202	T	ADD	977	0.2688	2.188	0.02865	rs11640370	NECAB2
						19:3534842	19	rs10155	3534842	A	ADD	971	-0.2756	-2.188	0.02865	rs10155	FZR1
						11:12264140	11	rs880963	12264140	A	ADD	977	-0.2531	-2.188	0.02866	rs880963	MICAL2
						14:87051095	14	rs2373237	87051095	G	ADD	977	0.4259	2.188	0.02866	rs2373237
						18:13819819	18	rs16941187	13819819	A	ADD	976	0.3347	2.188	0.02866	rs16941187
						5:166264973	5	rs3979539	166264973	A	ADD	977	-0.2482	-2.188	0.02867	rs3979539
						9:132048504	9	JHU_9.132048503	132048504	A	ADD	969	-0.2987	-2.188	0.02867
						10:60689207	10	JHU_10.60689206	60689207	A	ADD	977	-0.2496	-2.188	0.02867
						2:80124540	2	rs1540441	80124540	A	ADD	977	0.2699	2.188	0.02868	rs1540441	CTNNA2
						2:114334361	2	JHU_2.114334360	114334361	G	ADD	972	-0.6066	-2.188	0.02868	rs147518320	FAM138B,ENSG00000291134,ENSG00000304410
						6:136549346	6	JHU_6.136549345	136549346	A	ADD	976	-0.5207	-2.188	0.02868
						10:18511082	10	exm2271259	18511082	G	ADD	977	-0.2819	-2.188	0.02868
						10:18511375	10	JHU_10.18511374	18511375	T	ADD	977	-0.2819	-2.188	0.02868
						11:19208611	11	rs1077686	19208611	C	ADD	977	0.2792	2.188	0.02868	rs1077686	CSRP3
						13:32970586	13	rs517118	32970586	G	ADD	977	-0.2861	-2.188	0.02868	rs517118	BRCA2
						13:87932281	13	rs12876970	87932281	A	ADD	977	-0.3478	-2.188	0.02868	rs12876970
						1:65519186	1	rs526407	65519186	G	ADD	976	-0.4373	-2.188	0.02869	rs526407
						1:203393566	1	rs10920650	203393566	A	ADD	977	-0.252	-2.188	0.02869	rs10920650
						8:2403261	8	rs10503177	2403261	A	ADD	977	-0.3408	-2.188	0.02869	rs10503177	ENSG00000282142
						18:11440871	18	rs9952175	11440871	G	ADD	977	-0.5965	-2.188	0.02869	rs9952175
						11:19782791	11	JHU_11.19782790	19782791	G	ADD	977	-0.4519	-2.188	0.0287
						14:75795136	14	rs12895755	75795136	A	ADD	976	0.2988	2.188	0.0287	rs12895755
						2:188984445	2	rs6707652	188984445	A	ADD	977	0.3008	2.187	0.02871	rs6707652	LINC01090
						3:41068165	3	rs4974055	41068165	C	ADD	977	-0.3788	-2.187	0.02871	rs4974055	ENSG00000307002
						6:165054409	6	rs6455954	165054409	A	ADD	977	-0.3957	-2.187	0.02871	rs6455954
						12:19052180	12	rs1873386	19052180	G	ADD	977	0.304	2.187	0.02871	rs1873386
						15:76134601	15	rs8182037	76134601	A	ADD	977	0.2708	2.187	0.02871	rs8182037
						15:85466971	15	JHU_15.85466970	85466971	A	ADD	976	-0.2527	-2.188	0.02871
						1:163251311	1	rs6679239	163251311	G	ADD	971	-0.2642	-2.187	0.02872	rs6679239	ENSG00000232995
						2:139810683	2	JHU_2.139810682	139810683	G	ADD	977	-0.6346	-2.187	0.02872
						2:239184581	2	rs10462023	239184581	A	ADD	977	0.2507	2.187	0.02872	rs10462023	PER2
						7:24006227	7	rs12667320	24006227	T	ADD	976	0.2383	2.187	0.02872	rs12667320
						7:24006264	7	JHU_7.24006263	24006264	A	ADD	977	0.2384	2.187	0.02872
						7:24097729	7	rs104987	24097729	G	ADD	977	-0.2646	-2.187	0.02872	rs104987
						8:110457011	8	8:110457011-AG	110457011	G	ADD	977	0.2759	2.187	0.02872	rs72687015	PKHD1L1
						14:23709257	14	JHU_14.23709256	23709257	A	ADD	971	0.2834	2.187	0.02872
						15:45968435	15	exm1159148	45968435	G	ADD	977	-0.3186	-2.187	0.02872
						17:68919611	17	rs56393340	68919611	G	ADD	977	-0.5398	-2.187	0.02872	rs56393340
						18:31633083	18	rs4273120	31633083	A	ADD	977	0.2846	2.187	0.02872	rs4273120	NOL4
						18:50250221	18	rs8089980	50250221	G	ADD	972	-0.2333	-2.187	0.02872	rs8089980	DCC
						6:5148115	6	rs4960068	5148115	A	ADD	976	0.2981	2.187	0.02873	rs4960068	LYRM4
						6:83372225	6	rs2989879	83372225	G	ADD	977	-0.2432	-2.187	0.02873	rs2989879
						10:54746768	10	rs150524062	54746768	A	ADD	976	0.4422	2.187	0.02873	rs150524062	LINC02672
						11:7370491	11	11:7370491-T-C	7370491	G	ADD	977	0.2536	2.187	0.02873
						11:104452042	11	rs11226430	104452042	A	ADD	977	-0.3065	-2.187	0.02873	rs11226430	LINC02552
						11:104504416	11	rs16894	104504416	A	ADD	977	-0.3065	-2.187	0.02873	rs16894
						6:162836212	6	JHU_6.162836211	162836212	G	ADD	976	0.2389	2.187	0.02874	rs60338266	PRKN
						8:68758535	8	JHU_8.68758534	68758535	A	ADD	977	-0.3367	-2.187	0.02874
						8:68762313	8	rs12545592	68762313	G	ADD	977	-0.3367	-2.187	0.02874	rs12545592
						9:101193489	9	JHU_9.101193488	101193489	C	ADD	977	-0.3426	-2.187	0.02874
						14:37258704	14	rs2774036	37258704	G	ADD	976	-0.2441	-2.187	0.02874	rs2774036	SLC25A21,ENSG00000258690
						21:44779986	21	rs28472835	44779986	A	ADD	973	0.3634	2.187	0.02874	rs28472835	LINC01679
						1:2330190	1	rs6693447	2330190	C	ADD	977	-0.2393	-2.187	0.02875	rs6693447	RER1
						1:230883073	1	rs3895368	230883073	A	ADD	977	-0.4123	-2.187	0.02875	rs3895368	ENSG00000244137
						1:236277478	1	rs57510430	236277478	A	ADD	974	0.3388	2.187	0.02875	rs57510430
						2:179421694	2	exm245984	179421694	G	ADD	977	-0.2983	-2.187	0.02875	rs9808377	TTN,TTN-AS1,ENSG00000279598
						4:181126498	4	rs10007350	181126498	A	ADD	977	0.3728	2.187	0.02875	rs10007350
						6:6249276	6	rs3024391	6249276	A	ADD	977	-0.264	-2.187	0.02875	rs3024391	F13A1
						6:149162723	6	JHU_6.149162722	149162723	C	ADD	977	0.2537	2.187	0.02875
						11:11319415	11	rs7951022	11319415	G	ADD	974	0.4645	2.187	0.02875	rs7951022	GALNT18
						12:27959905	12	rs7311374	27959905	A	ADD	977	-0.3583	-2.187	0.02875	rs7311374
						17:51156031	17	JHU_17.51156030	51156031	C	ADD	977	0.3093	2.187	0.02875
						4:152256782	4	rs2407171	152256782	A	ADD	977	0.2379	2.187	0.02876	rs2407171	FHIP1A-DT
						6:29672360	6	JHU_6.29672359	29672360	C	ADD	975	0.2611	2.187	0.02876
						6:33485236	6	rs210179	33485236	A	ADD	976	-0.2444	-2.187	0.02876	rs210179
						6:134152505	6	rs1763938	134152505	A	ADD	977	-0.298	-2.187	0.02876	rs1763938	LINC01312,TARID
						9:73410664	9	JHU_9.73410663	73410664	G	ADD	977	0.3912	2.187	0.02876
						10:22597174	10	JHU_10.22597173	22597174	G	ADD	976	0.3718	2.187	0.02876	rs17415487
						11:133929556	11	rs1146200	133929556	A	ADD	977	-0.2682	-2.187	0.02876	rs1146200	LINC02731
						2:36083564	2	rs2968636	36083564	A	ADD	976	-0.4201	-2.187	0.02877	rs2968636
						11:34672698	11	JHU_11.34672697	34672698	A	ADD	975	-0.3099	-2.187	0.02877
						18:57849429	18	18:57849429-C-T	57849429	A	ADD	976	0.284	2.187	0.02877
						1:9063602	1	rs4908804	9063602	C	ADD	977	-0.2463	-2.186	0.02878	rs4908804	SLC2A7
						1:156852463	1	1:156852463-A-C	156852463	A	ADD	977	0.2649	2.186	0.02878
						7:134729244	7	rs10265256	134729244	A	ADD	977	0.244	2.187	0.02878	rs10265256	AGBL3,ENSG00000286458
						7:134761555	7	JHU_7.134761554	134761555	A	ADD	977	0.244	2.187	0.02878	rs35118183	AGBL3,ENSG00000286458
						9:74587120	9	JHU_9.74587119	74587120	G	ADD	977	0.3434	2.187	0.02878
						10:73227739	10	rs9783254	73227739	G	ADD	977	-0.3051	-2.186	0.02878	rs9783254	CDH23
						18:44930052	18	JHU_18.44930051	44930052	G	ADD	974	0.2472	2.186	0.02878
						2:75465783	2	JHU_2.75465782	75465783	G	ADD	977	-0.3597	-2.186	0.02879	rs79704558
						4:95870064	4	rs35247579	95870064	A	ADD	977	0.35	2.186	0.02879	rs35247579	BMPR1B
						15:33993483	15	rs2280417	33993483	G	ADD	977	0.2705	2.186	0.02879	rs2280417	RYR3
						1:169342171	1	JHU_1.169342170	169342171	A	ADD	976	0.456	2.186	0.0288
						2:2259540	2	rs4473412	2259540	G	ADD	977	-0.248	-2.186	0.0288	rs4473412	MYT1L
						3:164349940	3	JHU_3.164349939	164349940	G	ADD	977	0.3222	2.186	0.0288	rs34775281	ENSG00000289884
						3:164359759	3	rs17445697	164359759	A	ADD	977	0.3222	2.186	0.0288	rs17445697	ENSG00000289884
						3:175896348	3	rs12496526	175896348	A	ADD	977	-0.2694	-2.186	0.0288	rs12496526	ENSG00000305709
						5:2284799	5	JHU_5.2284798	2284799	G	ADD	976	-0.2704	-2.186	0.0288
						5:18824417	5	rs76371743	18824417	A	ADD	977	0.4077	2.186	0.0288	rs76371743
						6:31012730	6	rs2523872	31012730	A	ADD	976	0.2435	2.186	0.0288	rs2523872	ENSG00000297077
						10:12373255	10	JHU_10.12373254	12373255	A	ADD	971	-0.2949	-2.186	0.0288
						10:33414376	10	rs67055076	33414376	A	ADD	977	0.3735	2.186	0.0288	rs67055076	ITGB1-DT,ENSG00000306881
						16:84278036	16	rs62048567	84278036	G	ADD	977	0.497	2.186	0.0288	rs62048567
						2:123671811	2	rs6541865	123671811	A	ADD	977	-0.2424	-2.186	0.02881	rs6541865
						2:234672328	2	rs17864705	234672328	A	ADD	976	-0.6621	-2.186	0.02881	rs17864705	UGT1A6,UGT1A9,UGT1A1,UGT1A8,UGT1A10,UGT1A7,UGT1A4,UGT1A3,UGT1A5
						7:86587659	7	rs73384108	86587659	A	ADD	977	-0.5147	-2.186	0.02881	rs73384108	ELAPOR2
						17:26281739	17	rs9911917	26281739	A	ADD	976	0.2937	2.186	0.02881	rs9911917	LINC01992
						17:43777313	17	rs1724422	43777313	G	ADD	977	-0.237	-2.186	0.02881	rs1724422	LINC02210-CRHR1
						18:4005062	18	JHU_18.4005061	4005062	T	ADD	976	0.371	2.186	0.02881	rs78968056	DLGAP1
						18:57725188	18	rs4613164	57725188	C	ADD	977	0.277	2.186	0.02881	rs4613164
						2:79726327	2	JHU_2.79726326	79726327	G	ADD	977	0.4123	2.186	0.02882
						3:139698588	3	JHU_3.139698587	139698588	A	ADD	974	0.3793	2.186	0.02882
						3:188862400	3	rs16864010	188862400	C	ADD	977	0.2937	2.186	0.02882	rs16864010	TPRG1,ENSG00000301613
						6:31014116	6	rs2523870	31014116	G	ADD	976	0.2435	2.186	0.02882	rs2523870
						10:114723857	10	rs2296782	114723857	G	ADD	977	0.2718	2.186	0.02882	rs2296782	TCF7L2
						12:70124788	12	rs1610201	70124788	C	ADD	977	0.2551	2.186	0.02882	rs1610201	ENSG00000247131
						18:58855021	18	rs242654	58855021	G	ADD	977	0.2494	2.186	0.02882	rs242654
						1:193806529	1	rs12728560	193806529	G	ADD	977	-0.4836	-2.186	0.02883	rs12728560	ENSG00000227240
						3:70931324	3	rs62257169	70931324	A	ADD	977	-0.5182	-2.186	0.02883	rs62257169
						4:103911781	4	rs6533052	103911781	A	ADD	977	-0.2427	-2.186	0.02883	rs6533052	SLC9B1
						6:99531172	6	rs12212298	99531172	G	ADD	977	-0.2564	-2.186	0.02883	rs12212298
						9:35648008	9	rs2153240	35648008	A	ADD	976	0.2884	2.186	0.02883	rs2153240
						5:165827611	5	JHU_5.165827610	165827611	A	ADD	977	-0.4568	-2.186	0.02884	rs830919
						13:73811879	13	rs9600103	73811879	A	ADD	977	0.2504	2.186	0.02884	rs9600103
						13:100429039	13	rs9557298	100429039	A	ADD	977	0.3839	2.186	0.02884	rs9557298	CLYBL
						1:196635106	1	1:196635106-G-A	196635106	A	ADD	977	0.2694	2.186	0.02885	rs529825	CFH,ENSG00000289697
						4:154097323	4	rs7663373	154097323	A	ADD	976	0.2328	2.186	0.02885	rs7663373	TRIM2,ENSG00000288637
						4:182391631	4	rs1991988	182391631	G	ADD	977	-0.2882	-2.186	0.02885	rs1991988
						6:149055277	6	JHU_6.149055276	149055277	T	ADD	977	-0.3583	-2.186	0.02885
						7:122589902	7	rs11975919	122589902	A	ADD	975	0.2677	2.186	0.02885	rs11975919
						7:134388083	7	rs2347696	134388083	G	ADD	977	-0.2576	-2.186	0.02885	rs2347696
						9:37410859	9	rs1571230	37410859	A	ADD	976	-0.2449	-2.186	0.02885	rs1571230	ENSG00000301183
						12:18958802	12	rs12317926	18958802	A	ADD	976	0.3966	2.186	0.02885	rs12317926	ENSG00000309085
						12:67869435	12	rs58807144	67869435	C	ADD	977	0.5011	2.186	0.02885	rs58807144	LINC02408
						18:76421248	18	rs2931065	76421248	G	ADD	977	-0.2684	-2.186	0.02885	rs2931065
						20:9657435	20	rs6140995	9657435	G	ADD	976	0.2483	2.186	0.02885	rs6140995	PAK5
						21:25685580	21	JHU_21.25685579	25685580	G	ADD	977	-0.3031	-2.186	0.02885	rs75434816	LINC01689,LINC01684
						2:105851277	2	rs12475527	105851277	G	ADD	977	0.3384	2.185	0.02886	rs12475527	ENSG00000308083
						2:221093072	2	JHU_2.221093071	221093072	A	ADD	977	-0.2349	-2.185	0.02886
						10:37505159	10	exm819827	37505159	A	ADD	977	-0.2939	-2.185	0.02886
						10:91529457	10	rs7096826	91529457	A	ADD	977	-0.3068	-2.185	0.02886	rs7096826	KIF20B
						1:187635811	1	JHU_1.187635810	187635811	A	ADD	975	0.2556	2.185	0.02887
						3:144361533	3	JHU_3.144361532	144361533	C	ADD	975	-0.475	-2.185	0.02887
						8:130589676	8	8:130589676-A-G	130589676	A	ADD	976	0.2438	2.185	0.02887
						20:46947639	20	rs432379	46947639	A	ADD	977	0.2302	2.185	0.02887	rs432379	ENSG00000304799
						10:131314526	10	rs56972898	131314526	A	ADD	977	0.4119	2.185	0.02888	rs56972898	MGMT
						15:62060024	15	JHU_15.62060023	62060024	G	ADD	975	0.4268	2.185	0.02888
						15:68373718	15	rs75395345	68373718	C	ADD	977	-0.269	-2.185	0.02888	rs75395345	PIAS1
						18:8565267	18	rs16953790	8565267	A	ADD	976	-0.6341	-2.185	0.02888	rs2095985062
						2:123935107	2	rs4411698	123935107	G	ADD	977	0.2565	2.185	0.02889	rs4411698
						4:83474062	4	rs75028312	83474062	A	ADD	977	0.4768	2.185	0.02889	rs75028312	TMEM150C
						4:154771564	4	JHU_4.154771563	154771564	C	ADD	977	-0.2412	-2.185	0.02889	rs59442611	ENSG00000280241
						7:85356777	7	rs73199194	85356777	G	ADD	977	-0.5112	-2.185	0.02889	rs73199194
						8:119238894	8	rs2451136	119238894	G	ADD	976	-0.5259	-2.185	0.02889	rs2451136	SAMD12
						12:25809409	12	rs79348063	25809409	G	ADD	977	-0.529	-2.185	0.02889	rs79348063
						3:72578084	3	rs12489237	72578084	G	ADD	976	0.3631	2.185	0.0289	rs12489237	ENSG00000244345
						12:99254635	12	rs12227960	99254635	A	ADD	974	0.2483	2.185	0.0289	rs12227960	ANKS1B
						15:54968000	15	JHU_15.54967999	54968000	A	ADD	976	-0.4495	-2.185	0.0289	rs76443092
						1:40564994	1	rs6600317	40564994	C	ADD	977	0.2838	2.185	0.02891	rs6600317
						2:36609526	2	rs72785167	36609526	A	ADD	976	0.4209	2.185	0.02891	rs72785167	CRIM1
						3:51243119	3	rs62257478	51243119	A	ADD	977	-0.5357	-2.185	0.02891	rs62257478	DOCK3
						5:126726851	5	JHU_5.126726850	126726851	A	ADD	976	0.2807	2.185	0.02892
						9:94546564	9	rs3935382	94546564	A	ADD	977	-0.3525	-2.185	0.02892	rs3935382	ROR2
						14:34190982	14	rs17101773	34190982	A	ADD	977	0.375	2.185	0.02892	rs17101773	NPAS3
						15:27656825	15	rs55875993	27656825	A	ADD	977	-0.3312	-2.185	0.02892	rs55875993	GABRG3
						18:5900773	18	rs2212522	5900773	A	ADD	977	0.2924	2.185	0.02892	rs2212522	ENSG00000264449,ENSG00000266846
						2:126666462	2	JHU_2.126666461	126666462	G	ADD	977	0.5015	2.184	0.02893	rs76921421
						2:141919280	2	rs13025185	141919280	A	ADD	977	0.2367	2.184	0.02893	rs13025185	LRP1B
						3:128251678	3	3:128251678-C-T	128251678	A	ADD	977	0.2896	2.184	0.02893
						3:147308161	3	JHU_3.147308160	147308161	G	ADD	977	0.31	2.184	0.02893
						6:25181447	6	rs9358839	25181447	A	ADD	977	0.2402	2.185	0.02893	rs9358839	CMAHP
						10:44017373	10	JHU_10.44017372	44017373	A	ADD	976	-0.2572	-2.184	0.02893
						12:23769449	12	rs10771010	23769449	G	ADD	977	-0.2394	-2.184	0.02893	rs10771010	SOX5
						13:22697362	13	rs9580299	22697362	T	ADD	969	-0.3064	-2.184	0.02893	rs9580299	LINC00540
						13:75127803	13	13:75127803-C-T	75127803	A	ADD	976	-0.5675	-2.184	0.02893
						17:76255683	17	rs6501185	76255683	G	ADD	975	-0.6087	-2.184	0.02893	rs6501185	ENSG00000294154
						5:50820088	5	rs62365477	50820088	A	ADD	977	-0.4526	-2.184	0.02894	rs62365477	ENSG00000288035
						7:142044278	7	JHU_7.142044277	142044278	A	ADD	977	0.3971	2.184	0.02894
						9:99054604	9	rs1119864	99054604	G	ADD	977	-0.2605	-2.184	0.02894	rs1119864	HSD17B3,ENSG00000285269
						1:5473983	1	JHU_1.5473982	5473983	A	ADD	977	-0.2531	-2.184	0.02895	rs7546092
						1:79264226	1	JHU_1.79264225	79264226	A	ADD	977	-0.2344	-2.184	0.02895
						3:53899565	3	rs709324	53899565	G	ADD	977	-0.2532	-2.184	0.02895	rs709324	IL17RB
						3:116844543	3	rs16826176	116844543	A	ADD	977	-0.4037	-2.184	0.02895	rs16826176
						6:29941829	6	JHU_6.29941828	29941829	T	ADD	977	-0.2692	-2.184	0.02895
						8:137484735	8	rs56360731	137484735	A	ADD	977	-0.3369	-2.184	0.02895	rs56360731	LINC02055
						13:38626117	13	rs56308185	38626117	T	ADD	977	0.267	2.184	0.02895	rs56308185	LINC02334
						18:46468718	18	rs78950893	46468718	A	ADD	977	-0.4148	-2.184	0.02895	rs78950893	SMAD7
						18:47394347	18	rs616343	47394347	G	ADD	977	0.2627	2.184	0.02895	rs616343	MYO5B
						1:183833579	1	rs60316549	183833579	A	ADD	977	-0.4838	-2.184	0.02896	rs60316549	RGL1
						2:233360483	2	rs7571362	233360483	A	ADD	977	-0.4546	-2.184	0.02896	rs7571362
						14:68060375	14	rs2038490	68060375	G	ADD	977	-0.3207	-2.184	0.02896	rs2038490	PIGH
						18:5902498	18	rs79582788	5902498	A	ADD	977	0.4457	2.184	0.02896	rs1026895111	ENSG00000264449,ENSG00000266846
						18:28680371	18	JHU_18.28680370	28680371	A	ADD	977	-0.3311	-2.184	0.02896
						19:3187430	19	rs566581	3187430	G	ADD	975	0.2451	2.184	0.02896	rs566581	NCLN
						1:89551004	1	rs12740160	89551004	G	ADD	977	0.2884	2.184	0.02897	rs12740160	ENSG00000307222
						1:163636733	1	rs77831960	163636733	A	ADD	977	-0.5359	-2.184	0.02897	rs77831960	ENSG00000294659
						4:62803354	4	JHU_4.62803353	62803354	A	ADD	976	0.3565	2.184	0.02897
						4:112004589	4	rs297012	112004589	G	ADD	977	0.2487	2.184	0.02897	rs297012	ENSG00000288692
						5:13819854	5	rs17206424	13819854	A	ADD	977	0.3091	2.184	0.02897	rs17206424	DNAH5
						6:29811074	6	JHU_6.29811073	29811074	A	ADD	977	0.33	2.184	0.02897
						6:29811868	6	rs4084096	29811868	A	ADD	977	0.33	2.184	0.02897	rs4084096
						6:29812442	6	JHU_6.29812441	29812442	A	ADD	977	0.33	2.184	0.02897
						6:29812727	6	JHU_6.29812726	29812727	A	ADD	977	0.33	2.184	0.02897
						6:29817938	6	JHU_6.29817937	29817938	A	ADD	977	0.33	2.184	0.02897	rs72845909	ENSG00000290870
						7:93623458	7	exm2273436	93623458	G	ADD	976	0.2457	2.184	0.02897	rs2286845	BET1,BET1-AS1
						8:8729761	8	8:8729761-G-C	8729761	G	ADD	977	0.2417	2.184	0.02897
						8:73587678	8	rs11787421	73587678	A	ADD	976	-0.2427	-2.184	0.02897	rs11787421	KCNB2
						15:33307848	15	rs11632993	33307848	G	ADD	975	-0.3103	-2.184	0.02897	rs11632993	FMN1
						20:54574544	20	rs6014572	54574544	G	ADD	977	0.2717	2.184	0.02897	rs6014572	CBLN4
						20:59354840	20	rs2426909	59354840	T	ADD	975	0.429	2.184	0.02897	rs2426909	ENSG00000297696
						1:2404321	1	JHU_1.2404320	2404321	A	ADD	974	0.2626	2.184	0.02898	rs10910081	PLCH2
						5:14151654	5	rs26115	14151654	A	ADD	977	0.394	2.184	0.02898	rs26115	TRIO
						5:107649113	5	rs17386875	107649113	G	ADD	977	0.263	2.184	0.02898	rs17386875	FBXL17
						6:29698661	6	JHU_6.29698660	29698661	G	ADD	976	0.2631	2.184	0.02898
						11:22696692	11	rs380241	22696692	A	ADD	977	-0.4249	-2.184	0.02898	rs380241	GAS2
						1:82541810	1	rs4609472	82541810	A	ADD	977	-0.2788	-2.184	0.02899	rs4609472
						1:111832291	1	rs3806446	111832291	G	ADD	977	0.236	2.184	0.02899	rs3806446
						2:234871343	2	JHU_2.234871342	234871343	G	ADD	977	0.2507	2.184	0.02899
						4:178740648	4	rs4997950	178740648	C	ADD	977	-0.4316	-2.184	0.02899	rs4997950	LINC01098,LINC01099
						6:83473150	6	rs1331785	83473150	A	ADD	977	-0.3412	-2.184	0.02899	rs1331785	ENSG00000295338
						8:51013729	8	rs10096871	51013729	A	ADD	971	0.279	2.184	0.02899	rs10096871	SNTG1
						8:66102313	8	rs13253048	66102313	G	ADD	977	-0.2643	-2.184	0.02899	rs13253048
						12:126053548	12	rs11058248	126053548	A	ADD	977	0.4775	2.184	0.02899	rs11058248	TMEM132B
						14:77790123	14	JHU_14.77790122	77790123	G	ADD	975	-0.5825	-2.184	0.02899
						17:14590930	17	rs16950226	14590930	A	ADD	976	0.3617	2.184	0.02899	rs16950226
						1:84287873	1	rs12083999	84287873	A	ADD	976	-0.2697	-2.183	0.029	rs12083999	LINC01725,ENSG00000237076
						2:1523751	2	rs2048727	1523751	A	ADD	977	0.2394	2.183	0.029	rs2048727	TPO,ENSG00000228613,ENSG00000231482
						4:24032554	4	rs10017028	24032554	A	ADD	977	-0.3328	-2.183	0.029	rs10017028
						4:56049425	4	rs13139198	56049425	A	ADD	976	-0.4594	-2.183	0.029	rs13139198	ENSG00000287060
						6:91392890	6	rs116115257	91392890	A	ADD	977	-0.6094	-2.183	0.029	rs116115257	ENSG00000307717,ENSG00000307732
						11:40246485	11	rs16934480	40246485	G	ADD	977	0.2839	2.184	0.029	rs16934480	LRRC4C
						12:70212497	12	rs10879020	70212497	C	ADD	976	0.2585	2.183	0.029	rs10879020	RAB3IP,ENSG00000258052
						14:88680100	14	rs12883047	88680100	A	ADD	977	-0.2526	-2.184	0.029	rs12883047	KCNK10
						17:49485079	17	rs2159345	49485079	G	ADD	977	-0.2627	-2.184	0.029	rs2159345	LINC02073
						18:40589804	18	rs67662041	40589804	G	ADD	976	0.318	2.183	0.029	rs67662041	RIT2
						19:52260354	19	rs8111423	52260354	G	ADD	975	-0.3238	-2.183	0.029	rs8111423
						2:223916288	2	JHU_2.223916287	223916288	G	ADD	977	-0.6233	-2.183	0.02901
						2:241463453	2	exm281977	241463453	A	ADD	977	0.3106	2.183	0.02901
						6:33945002	6	rs10807130	33945002	A	ADD	976	0.3262	2.183	0.02901	rs10807130	LINC01016
						10:19065784	10	JHU_10.19065783	19065784	C	ADD	976	0.3684	2.183	0.02901	rs551769351	ENSG00000234244
						12:9934391	12	rs12824491	9934391	G	ADD	977	0.269	2.183	0.02901	rs12824491
						12:9935582	12	rs10844780	9935582	A	ADD	977	0.269	2.183	0.02901	rs10844780
						12:47978562	12	rs1238777	47978562	A	ADD	977	0.3583	2.183	0.02901	rs1238777	ENSG00000304045
						14:38277999	14	14:38277999-CT	38277999	A	ADD	977	-0.25	-2.183	0.02901
						3:120384618	3	JHU_3.120384617	120384618	A	ADD	977	-0.2462	-2.183	0.02902	rs34002526	HGD
						4:136962094	4	JHU_4.136962093	136962094	C	ADD	977	-0.3819	-2.183	0.02902	rs77104527
						5:67096077	5	rs3813668	67096077	A	ADD	977	0.2652	2.183	0.02902	rs3813668	ENSG00000250421
						5:79123371	5	rs10491459	79123371	A	ADD	977	-0.252	-2.183	0.02902	rs10491459	ENSG00000286818
						9:87240403	9	rs11140695	87240403	C	ADD	977	-0.3135	-2.183	0.02902	rs11140695	ENSG00000285987
						20:26166052	20	rs73907728	26166052	A	ADD	977	-0.5635	-2.183	0.02902	rs73907728	MIR663AHG,ENSG00000238129
						2:31575666	2	rs56385520	31575666	A	ADD	976	0.3068	2.183	0.02903	rs56385520	XDH
						2:228776938	2	rs3748863	228776938	G	ADD	975	0.2489	2.183	0.02903	rs3748863	DAW1
						5:165278640	5	rs32764	165278640	G	ADD	977	-0.3039	-2.183	0.02903	rs32764
						6:32978997	6	rs3763342	32978997	A	ADD	977	-0.37	-2.183	0.02903	rs3763342
						6:83473474	6	rs1757856	83473474	C	ADD	976	-0.3411	-2.183	0.02903	rs1757856	ENSG00000295338
						3:48489398	3	3:48489398-A-G	48489398	A	ADD	977	0.2328	2.183	0.02904
						5:151071719	5	rs6579888	151071719	A	ADD	977	0.2484	2.183	0.02904	rs6579888	CLMAT3
						9:37727737	9	JHU_9.37727736	37727737	A	ADD	977	-0.2522	-2.183	0.02904	rs10973512	FRMPD1,ENSG00000255872
						13:112251325	13	rs9522306	112251325	A	ADD	977	-0.2581	-2.183	0.02904	rs9522306	LINC02337
						20:19469609	20	JHU_20.19469608	19469609	A	ADD	977	-0.3724	-2.183	0.02904	rs4814862	SLC24A3
						2:5644831	2	rs79729006	5644831	G	ADD	975	-0.4046	-2.183	0.02905	rs79729006
						2:239204620	2	rs11687399	239204620	G	ADD	976	-0.2747	-2.183	0.02905	rs11687399	ENSG00000232306,ENSG00000283635
						6:165799723	6	rs58724322	165799723	G	ADD	977	-0.3608	-2.183	0.02905	rs58724322	PDE10A
						7:96496658	7	rs2948244	96496658	G	ADD	977	-0.2572	-2.183	0.02905	rs2948244
						10:32702456	10	rs2370771	32702456	A	ADD	977	-0.294	-2.183	0.02905	rs2370771	ENSG00000286409
						10:53679060	10	rs1937683	53679060	G	ADD	977	-0.2711	-2.183	0.02905	rs1937683	PRKG1
						12:77618000	12	rs7963150	77618000	G	ADD	977	-0.2868	-2.183	0.02905	rs7963150	LINC02464
						20:4885793	20	rs8125804	4885793	A	ADD	977	0.2445	2.183	0.02905	rs8125804	SLC23A2
						20:8997810	20	rs6108233	8997810	G	ADD	977	0.2528	2.183	0.02905	rs6108233
						20:20003428	20	rs2073122	20003428	A	ADD	977	0.4071	2.183	0.02905	rs2073122	NAA20
						8:59150985	8	rs17198545	59150985	G	ADD	977	-0.2382	-2.183	0.02906	rs17198545	ENSG00000288041
						8:102752331	8	JHU_8.102752330	102752331	A	ADD	976	0.4172	2.183	0.02906
						14:23885997	14	JHU_14.23885996	23885997	A	ADD	976	-0.2514	-2.183	0.02906
						14:77331472	14	rs2362865	77331472	G	ADD	977	-0.2563	-2.183	0.02906	rs2362865	LRRC74A
						19:12628032	19	JHU_19.12628031	12628032	G	ADD	977	0.3718	2.183	0.02906
						21:33811886	21	rs2833828	33811886	G	ADD	977	-0.2409	-2.183	0.02906	rs2833828	EVA1C
						3:171873867	3	rs73880113	171873867	C	ADD	977	0.4196	2.182	0.02907	rs73880113	FNDC3B
						4:152456387	4	rs3919716	152456387	A	ADD	977	0.2379	2.182	0.02907	rs3919716	FHIP1A
						5:142955689	5	rs72806736	142955689	A	ADD	975	-0.3556	-2.182	0.02907	rs72806736	ENSG00000251205
						8:77077752	8	rs1431018	77077752	A	ADD	977	-0.2534	-2.183	0.02907	rs1431018	ENSG00000287352
						10:1341858	10	JHU_10.1341857	1341858	G	ADD	977	0.2391	2.183	0.02907
						20:30444538	20	rs115449123	30444538	A	ADD	977	0.44	2.183	0.02907	rs115449123	DUSP15
						1:8406443	1	rs61785859	8406443	G	ADD	973	0.356	2.182	0.02908	rs61785859
						1:236301301	1	rs4006577	236301301	G	ADD	977	0.2349	2.182	0.02908	rs4006577
						4:66729586	4	rs10517944	66729586	G	ADD	976	-0.3006	-2.182	0.02908	rs10517944
						4:99057457	4	rs2903153	99057457	G	ADD	976	0.2442	2.182	0.02908	rs2903153	STPG2
						5:14422971	5	rs78035432	14422971	A	ADD	971	-0.3379	-2.182	0.02908	rs78035432	TRIO
						5:45467538	5	rs10473387	45467538	A	ADD	977	-0.3018	-2.182	0.02908	rs10473387	HCN1
						5:45478008	5	kgp10762402	45478008	C	ADD	977	-0.3018	-2.182	0.02908	rs13168326	HCN1
						6:158249248	6	JHU_6.158249247	158249248	A	ADD	976	-0.6411	-2.182	0.02908
						10:97134568	10	rs11188301	97134568	A	ADD	975	-0.5117	-2.182	0.02908	rs11188301	SORBS1
						11:131433098	11	JHU_11.131433097	131433098	G	ADD	977	0.4124	2.182	0.02908	rs117764882	NTM,ENSG00000285980
						13:75135411	13	rs9543699	75135411	A	ADD	977	0.2732	2.182	0.02908	rs9543699	LINC00347,ENSG00000307743
						14:90229531	14	rs67484648	90229531	G	ADD	977	-0.2693	-2.182	0.02908	rs67484648	ENSG00000258792,ENSG00000259053
						15:37470460	15	rs12904297	37470460	A	ADD	976	-0.2504	-2.182	0.02908	rs12904297
						3:98459895	3	JHU_3.98459894	98459895	T	ADD	976	-0.2983	-2.182	0.02909	rs28707457	ST3GAL6
						5:173472820	5	rs7341139	173472820	A	ADD	976	0.3834	2.182	0.02909	rs7341139	NSG2
						15:66265537	15	rs11630998	66265537	G	ADD	977	0.4277	2.182	0.02909	rs11630998	MEGF11,ENSG00000309515
						18:45640254	18	JHU_18.45640253	45640254	A	ADD	977	0.3234	2.182	0.02909	rs72920058	ZBTB7C
						20:36745279	20	rs6097906	36745279	G	ADD	977	-0.354	-2.182	0.02909	rs6097906
						2:153717096	2	JHU_2.153717095	153717096	C	ADD	971	0.3813	2.182	0.0291	rs79073250
						2:192417747	2	rs4586589	192417747	G	ADD	976	0.2432	2.182	0.0291	rs4586589	ENSG00000305283
						3:2090801	3	rs2729028	2090801	G	ADD	977	-0.2583	-2.182	0.0291	rs2729028
						6:97592943	6	JHU_6.97592942	97592943	A	ADD	974	0.2436	2.182	0.0291
						8:52674627	8	rs11780891	52674627	A	ADD	977	0.3204	2.182	0.0291	rs11780891	PXDNL,ENSG00000299451
						10:62149543	10	rs16914968	62149543	A	ADD	977	-0.3661	-2.182	0.0291	rs16914968	ANK3
						10:90977759	10	rs11203038	90977759	C	ADD	976	-0.46	-2.182	0.0291	rs11203038	LIPA
						16:12638166	16	rs17240943	12638166	G	ADD	977	0.469	2.182	0.0291	rs17240943	SNX29
						2:154185954	2	rs7579834	154185954	A	ADD	975	-0.2563	-2.182	0.02911	rs7579834	LINC01850
						2:234666581	2	rs12052787	234666581	A	ADD	977	-0.6608	-2.182	0.02911	rs12052787	UGT1A6,UGT1A9,UGT1A8,UGT1A10,UGT1A7,UGT1A4,UGT1A3,UGT1A5
						6:29681357	6	JHU_6.29681356	29681357	A	ADD	974	0.257	2.182	0.02911
						7:137618312	7	rs273979	137618312	G	ADD	977	-0.2393	-2.182	0.02911	rs273979	CREB3L2
						8:6002730	8	JHU_8.6002729	6002730	A	ADD	977	0.2519	2.182	0.02911
						13:53711303	13	exm2267602	53711303	G	ADD	977	-0.4811	-2.182	0.02911	rs2807000	LINC01065
						13:53718221	13	rs2759688	53718221	G	ADD	977	-0.4811	-2.182	0.02911	rs2759688	LINC01065
						13:113028542	13	rs9549511	113028542	G	ADD	977	-0.2599	-2.182	0.02911	rs9549511	ENSG00000295796
						20:4312944	20	JHU_20.4312943	4312944	G	ADD	977	-0.5295	-2.182	0.02911
						3:148866708	3	rs2689225	148866708	A	ADD	977	-0.2378	-2.182	0.02912	rs2689225	HPS3
						9:7735724	9	JHU_9.7735723	7735724	A	ADD	977	0.4412	2.182	0.02912
						9:35177345	9	rs7865406	35177345	G	ADD	977	0.3211	2.182	0.02912	rs7865406	UNC13B
						9:35181291	9	JHU_9.35181290	35181291	G	ADD	977	0.3211	2.182	0.02912
						13:67934386	13	rs9529230	67934386	G	ADD	977	-0.2988	-2.182	0.02912	rs9529230	LINC00364
						14:34314882	14	JHU_14.34314881	34314882	A	ADD	977	0.4803	2.182	0.02912	rs72666221
						2:201575480	2	rs2715902	201575480	A	ADD	976	-0.4529	-2.182	0.02913	rs2715902	AOX3P,AOX3P-AOX2P
						4:98968686	4	kgp8054864	98968686	A	ADD	977	0.2431	2.182	0.02913
						5:79142191	5	rs10056632	79142191	C	ADD	977	0.2499	2.182	0.02913	rs10056632
						9:8413514	9	JHU_9.8413513	8413514	G	ADD	977	0.2748	2.182	0.02913	rs10977062	PTPRD
						11:102982515	11	rs111517401	102982515	G	ADD	977	0.5033	2.182	0.02913	rs111517401	DYNC2H1
						12:9249875	12	JHU_12.9249874	9249875	G	ADD	971	-0.24	-2.182	0.02913
						19:55699095	19	JHU_19.55699094	55699095	C	ADD	975	0.3761	2.182	0.02913	rs2288525	PTPRH
						2:187778954	2	JHU_2.187778953	187778954	G	ADD	972	-0.3259	-2.182	0.02914
						5:71268117	5	JHU_5.71268116	71268117	G	ADD	972	0.2867	2.182	0.02914
						5:122627814	5	rs13188307	122627814	A	ADD	977	0.315	2.182	0.02914	rs13188307
						6:5360749	6	rs797125	5360749	A	ADD	977	-0.2529	-2.182	0.02914	rs797125	FARS2
						7:137540270	7	JHU_7.137540269	137540270	A	ADD	977	-0.2478	-2.182	0.02914
						13:105031769	13	rs9555041	105031769	C	ADD	977	-0.2654	-2.182	0.02914	rs9555041
						15:61396833	15	rs74020850	61396833	G	ADD	977	0.4369	2.182	0.02914	rs74020850	RORA
						15:94041534	15	rs4777896	94041534	A	ADD	977	-0.3112	-2.182	0.02914	rs4777896	ENSG00000257060
						2:2029943	2	rs11127292	2029943	A	ADD	977	0.3793	2.182	0.02915	rs11127292	MYT1L
						3:173339744	3	rs73174595	173339744	A	ADD	977	0.3695	2.181	0.02915	rs73174595	NLGN1
						4:68262262	4	rs1497427	68262262	A	ADD	977	0.2626	2.181	0.02915	rs1497427
						8:134884643	8	rs16905008	134884643	G	ADD	977	0.3705	2.181	0.02915	rs16905008
						17:70720956	17	JHU_17.70720955	70720956	A	ADD	974	-0.3568	-2.181	0.02915	rs57514426	SLC39A11
						19:52099648	19	rs4801880	52099648	A	ADD	976	-0.6151	-2.181	0.02915	rs4801880	ENSG00000293175
						2:172866105	2	rs7584187	172866105	G	ADD	977	-0.2403	-2.181	0.02916	rs7584187	METAP1D
						7:125803961	7	rs510319	125803961	A	ADD	977	0.2897	2.181	0.02916	rs510319
						7:125805301	7	exm2266563	125805301	A	ADD	977	0.2897	2.181	0.02916	rs683493
						1:46020795	1	rs666720	46020795	G	ADD	977	0.2427	2.181	0.02917	rs666720	AKR1A1
						4:16018244	4	rs17387327	16018244	A	ADD	977	0.3572	2.181	0.02917	rs17387327	PROM1
						4:52784767	4	JHU_4.52784766	52784767	T	ADD	977	0.3286	2.181	0.02917
						4:102701345	4	rs7700116	102701345	A	ADD	977	0.3185	2.181	0.02917	rs7700116
						5:140056775	5	rs11954514	140056775	C	ADD	977	-0.3478	-2.181	0.02917	rs1762343819
						6:19790809	6	6:19790809-C-T	19790809	A	ADD	976	0.2339	2.181	0.02917
						6:19791284	6	6:19791284-C-T	19791284	A	ADD	976	0.2339	2.181	0.02917
						6:165435754	6	rs35316938	165435754	A	ADD	977	-0.2866	-2.181	0.02917	rs35316938	ENSG00000287877
						10:92007112	10	rs2026048	92007112	G	ADD	977	0.2852	2.181	0.02917	rs2026048	ENSG00000297645,ENSG00000297655
						10:130770976	10	rs7083929	130770976	A	ADD	975	-0.2793	-2.181	0.02917	rs7083929
						15:38672569	15	rs11854742	38672569	A	ADD	977	0.2823	2.181	0.02917	rs11854742
						3:164909062	3	JHU_3.164909061	164909062	A	ADD	977	-0.2666	-2.181	0.02918	rs55634118	SLITRK3
						6:133416156	6	rs9493515	133416156	A	ADD	976	-0.3176	-2.181	0.02918	rs9493515	LINC00326,ENSG00000286438
						7:4222457	7	rs669153	4222457	G	ADD	977	0.2639	2.181	0.02918	rs669153	SDK1
						16:84854245	16	rs6564080	84854245	G	ADD	977	-0.2742	-2.181	0.02918	rs6564080	CRISPLD2,ENSG00000285848
						19:31236495	19	rs1354137	31236495	C	ADD	977	0.2418	2.181	0.02918	rs1354137	LINC01834
						20:18788420	20	rs1028414	18788420	G	ADD	974	-0.2472	-2.181	0.02918	rs1028414	SCP2D1-AS1
						2:126627446	2	rs114966079	126627446	A	ADD	976	0.5006	2.181	0.02919	rs114966079
						6:10108495	6	JHU_6.10108494	10108495	G	ADD	977	-0.4408	-2.181	0.02919
						8:11536638	8	rs4840575	11536638	A	ADD	977	0.2676	2.181	0.02919	rs4840575
						8:19159082	8	rs4922013	19159082	A	ADD	977	0.4402	2.181	0.02919	rs1319755940	ENSG00000253557
						11:76515259	11	rs1149622	76515259	G	ADD	977	-0.292	-2.181	0.02919	rs1149622	ENSG00000261578
						17:80537010	17	rs9895615	80537010	A	ADD	977	0.4197	2.181	0.02919	rs9895615	FOXK2
						2:222999840	2	rs1370923	222999840	A	ADD	977	-0.3524	-2.181	0.0292	rs1370923
						8:111768145	8	JHU_8.111768144	111768145	A	ADD	975	-0.3676	-2.181	0.0292
						9:130320557	9	JHU_9.130320556	130320557	A	ADD	976	-0.3536	-2.181	0.0292
						13:42882762	13	rs238314	42882762	A	ADD	972	-0.4295	-2.181	0.0292	rs238314	AKAP11
						13:75132646	13	13:75132646-G-A	75132646	A	ADD	977	-0.5665	-2.181	0.0292	rs35258286	LINC00347,ENSG00000307743
						14:77151068	14	rs7149321	77151068	A	ADD	977	-0.5583	-2.181	0.0292	rs7149321	ENSG00000259124,ENSG00000306597
						2:223048543	2	rs6727271	223048543	A	ADD	977	0.4259	2.181	0.02921	rs6727271
						4:23702558	4	rs1491377	23702558	G	ADD	976	-0.252	-2.181	0.02921	rs1491377	ENSG00000250137
						4:182327465	4	rs17071292	182327465	A	ADD	977	0.2475	2.181	0.02921	rs17071292
						5:157455792	5	JHU_5.157455791	157455792	G	ADD	977	0.3101	2.181	0.02921
						8:105833358	8	rs72677006	105833358	A	ADD	976	0.3874	2.181	0.02921	rs72677006
						12:124919791	12	rs2660376	124919791	A	ADD	976	0.3438	2.181	0.02921	rs2660376	NCOR2
						16:64614407	16	rs4622530	64614407	A	ADD	975	0.2504	2.181	0.02921	rs4622530	ENSG00000259846
						19:58518534	19	rs9304811	58518534	A	ADD	977	0.317	2.181	0.02921	rs9304811	ZNF606-AS1
						1:216378812	1	JHU_1.216378811	216378812	C	ADD	976	0.2402	2.181	0.02922	rs3767687	USH2A,USH2A-AS1
						6:31007590	6	rs2517552	31007590	G	ADD	977	0.2429	2.18	0.02922	rs2517552
						6:31013541	6	rs2517538	31013541	G	ADD	977	0.2429	2.18	0.02922	rs2517538	ENSG00000297077
						14:22994806	14	JHU_14.22994805	22994806	A	ADD	977	0.2641	2.18	0.02922
						2:176806653	2	rs2166528	176806653	A	ADD	977	0.3044	2.18	0.02923	rs2166528	LNPK
						3:168237075	3	JHU_3.168237074	168237075	C	ADD	977	-0.4722	-2.18	0.02923	rs2555501	EGFEM1P
						10:31957790	10	rs796140	31957790	A	ADD	977	-0.3433	-2.18	0.02923	rs796140	MACORIS
						16:62863091	16	rs2962445	62863091	A	ADD	976	-0.2456	-2.18	0.02923	rs2962445	ENSG00000296008
						20:54961541	20	exm1551626	54961541	T	ADD	975	-0.3121	-2.18	0.02923
						1:88966843	1	rs306333	88966843	G	ADD	977	-0.2361	-2.18	0.02924	rs306333	PKN2-AS1
						1:219040605	1	rs637991	219040605	A	ADD	977	-0.3969	-2.18	0.02924	rs637991
						3:128281701	3	3:128281701-G-A	128281701	A	ADD	977	0.2876	2.18	0.02924	rs8179974
						13:107293479	13	rs12428879	107293479	G	ADD	975	-0.3713	-2.18	0.02924	rs12428879	ARGLU1-DT
						6:31271936	6	rs7751729	31271936	A	ADD	973	-0.3896	-2.18	0.02925	rs7751729	ENSG00000298396
						6:150483531	6	rs2343536	150483531	A	ADD	977	0.2565	2.18	0.02925	rs2343536	PPP1R14C
						7:82870122	7	rs1123203	82870122	A	ADD	977	-0.3846	-2.18	0.02925	rs1123203
						8:51127196	8	rs4873135	51127196	A	ADD	977	0.2577	2.18	0.02925	rs4873135	SNTG1
						8:51132483	8	JHU_8.51132482	51132483	G	ADD	977	0.2577	2.18	0.02925
						9:7485142	9	rs10976314	7485142	C	ADD	973	0.242	2.18	0.02925	rs10976314
						2:37306151	2	rs17020183	37306151	A	ADD	977	-0.3263	-2.18	0.02926	rs17020183	HEATR5B
						6:32795706	6	kgp10509000	32795706	A	ADD	977	-0.4599	-2.18	0.02926	rs55781756	TAP2,ENSG00000250264,ENSG00000307274
						6:103352728	6	rs6914436	103352728	A	ADD	977	-0.2708	-2.18	0.02926	rs6914436
						9:134420585	9	rs4740268	134420585	A	ADD	977	-0.6053	-2.18	0.02926	rs4740268
						12:26099787	12	rs75706349	26099787	A	ADD	977	0.349	2.18	0.02926	rs75706349	RASSF8-AS1
						16:28071953	16	rs7201505	28071953	A	ADD	977	-0.3128	-2.18	0.02926	rs7201505	GSG1L
						20:36738590	20	rs6023064	36738590	G	ADD	977	-0.3652	-2.18	0.02926	rs6023064
						1:182168885	1	rs1689800	182168885	G	ADD	977	-0.2644	-2.18	0.02927	rs1689800	LINC01344,ENSG00000289573
						2:172874512	2	rs7608657	172874512	G	ADD	977	-0.5655	-2.18	0.02927	rs7608657	METAP1D
						7:152431642	7	rs4072875	152431642	A	ADD	976	0.2834	2.18	0.02927	rs4072875
						14:39697568	14	rs1897792	39697568	A	ADD	976	0.2759	2.18	0.02927	rs1897792
						1:74885754	1	rs2203369	74885754	A	ADD	977	-0.2789	-2.18	0.02928	rs2203369	TNNI3K,FPGT-TNNI3K,ENSG00000294001
						1:181449301	1	rs74869573	181449301	A	ADD	977	-0.4479	-2.18	0.02928	rs74869573	ENSG00000297520
						1:200137983	1	JHU_1.200137982	200137983	G	ADD	976	0.3954	2.18	0.02928
						2:13517456	2	rs311984	13517456	A	ADD	977	0.2384	2.18	0.02928	rs311984	ENSG00000300555
						2:187748482	2	rs10497674	187748482	A	ADD	977	0.467	2.18	0.02928	rs10497674
						9:132041169	9	rs10819485	132041169	G	ADD	976	-0.2883	-2.18	0.02928	rs10819485	ENSG00000303814
						15:31820993	15	JHU_15.31820992	31820993	C	ADD	977	0.2518	2.18	0.02928	rs6493740	OTUD7A
						3:192062993	3	rs61673250	192062993	A	ADD	976	0.3954	2.18	0.02929	rs61673250	FGF12
						8:40253726	8	rs1367101	40253726	A	ADD	977	-0.3181	-2.18	0.02929	rs1367101	ENSG00000253354,ENSG00000289853
						16:26808303	16	rs654679	26808303	A	ADD	974	-0.3058	-2.18	0.02929	rs654679
						1:224041034	1	rs10915880	224041034	A	ADD	977	0.3328	2.179	0.0293	rs10915880
						2:36077092	2	rs6742996	36077092	G	ADD	977	-0.2384	-2.179	0.0293	rs6742996
						3:24646076	3	rs10440133	24646076	A	ADD	977	-0.3181	-2.179	0.0293	rs10440133	THRB-AS1
						3:131387344	3	rs10512815	131387344	G	ADD	975	-0.2571	-2.179	0.0293	rs10512815	CPNE4
						4:69725113	4	JHU_4.69725112	69725113	A	ADD	977	-0.4371	-2.179	0.0293
						11:102682285	11	rs1144397	102682285	A	ADD	977	-0.2453	-2.179	0.0293	rs1144397	WTAPP1
						5:172284776	5	JHU_5.172284775	172284776	C	ADD	976	-0.2463	-2.179	0.02931
						6:185911	6	JHU_6.185910	185911	C	ADD	976	0.3766	2.179	0.02931
						6:32635883	6	JHU_6.32635882	32635883	A	ADD	974	0.3119	2.179	0.02931
						11:103890880	11	JHU_11.103890879	103890880	A	ADD	977	-0.3201	-2.179	0.02931
						17:26856261	17	rs548973	26856261	G	ADD	977	-0.2517	-2.179	0.02931	rs548973	FOXN1
						17:50233738	17	JHU_17.50233737	50233738	T	ADD	975	0.2795	2.179	0.02931
						19:5832899	19	rs3916080	5832899	A	ADD	977	0.2397	2.179	0.02931	rs3916080	FUT6
						3:101042794	3	JHU_3.101042793	101042794	A	ADD	972	-0.2843	-2.179	0.02932
						6:140018024	6	kgp3427311	140018024	A	ADD	976	0.2425	2.179	0.02932
						14:44608583	14	rs10146082	44608583	G	ADD	975	0.3052	2.179	0.02932	rs10146082	LINC02307,ENSG00000308131
						22:38834840	22	JHU_22.38834839	38834840	C	ADD	971	0.3136	2.179	0.02932
						2:40473425	2	rs505473	40473425	G	ADD	977	0.3246	2.179	0.02933	rs505473	SLC8A1,SLC8A1-AS1
						3:108015247	3	rs768342	108015247	C	ADD	977	0.2394	2.179	0.02933	rs768342
						7:24267358	7	rs16210	24267358	G	ADD	977	-0.3813	-2.179	0.02933	rs16210	ENSG00000228944,ENSG00000297122
						11:17663444	11	rs10832824	17663444	A	ADD	975	0.2538	2.179	0.02933	rs10832824	OTOG
						14:31997913	14	rs10134871	31997913	G	ADD	977	0.2799	2.179	0.02933	rs10134871
						1:100411287	1	rs1541044	100411287	G	ADD	977	-0.3454	-2.179	0.02934	rs1541044	ENSG00000288826
						3:83008164	3	JHU_3.83008163	83008164	A	ADD	977	0.452	2.179	0.02934
						3:83012544	3	rs57836267	83012544	G	ADD	977	0.452	2.179	0.02934	rs1706152095
						3:83028168	3	JHU_3.83028167	83028168	C	ADD	977	0.452	2.179	0.02934
						3:83037810	3	rs75186075	83037810	A	ADD	977	0.452	2.179	0.02934	rs75186075
						3:164360829	3	rs9863328	164360829	A	ADD	977	0.2335	2.179	0.02934	rs9863328	ENSG00000289884
						6:56234843	6	rs9464383	56234843	G	ADD	977	0.2435	2.179	0.02934	rs9464383	COL21A1
						7:75418627	7	JHU_7.75418626	75418627	A	ADD	977	0.2519	2.179	0.02934
						10:35798019	10	JHU_10.35798018	35798019	G	ADD	977	0.4503	2.179	0.02934	rs76574121	CCNY
						13:42127834	13	rs12428241	42127834	A	ADD	977	-0.5127	-2.179	0.02934	rs12428241	ENSG00000288598
						15:64167939	15	rs11071770	64167939	A	ADD	977	0.2607	2.179	0.02934	rs11071770	ENSG00000298783
						18:75180162	18	JHU_18.75180161	75180162	C	ADD	972	-0.2382	-2.179	0.02934
						5:10612627	5	rs10035299	10612627	G	ADD	977	-0.2916	-2.179	0.02935	rs10035299	ANKRD33B
						5:75225918	5	JHU_5.75225917	75225918	G	ADD	977	-0.4926	-2.179	0.02935
						9:84070398	9	rs11139263	84070398	A	ADD	977	-0.4737	-2.179	0.02935	rs11139263
						14:41689988	14	rs4128081	41689988	C	ADD	976	0.2756	2.179	0.02935	rs4128081
						22:47446867	22	JHU_22.47446866	47446867	A	ADD	977	0.2422	2.179	0.02935	rs4823588	TBC1D22A
						1:116384580	1	rs2797208	116384580	A	ADD	977	-0.2549	-2.179	0.02936	rs2797208
						7:135706619	7	JHU_7.135706618	135706619	A	ADD	976	0.2653	2.179	0.02936
						7:142468189	7	JHU_7.142468188	142468189	C	ADD	973	-0.2462	-2.179	0.02936
						10:28933996	10	rs17574957	28933996	T	ADD	977	-0.5287	-2.179	0.02936	rs17574957
						13:43859225	13	rs9525756	43859225	A	ADD	977	-0.3094	-2.179	0.02936	rs9525756	ENOX1
						2:174401638	2	rs11684559	174401638	A	ADD	977	-0.2662	-2.178	0.02937	rs11684559	ENSG00000270460
						8:105197239	8	rs2511642	105197239	A	ADD	977	0.2423	2.179	0.02937	rs2511642	RIMS2
						8:111056336	8	rs973815	111056336	G	ADD	977	-0.2665	-2.179	0.02937	rs973815	ENSG00000255402
						12:20143133	12	rs10770587	20143133	C	ADD	977	-0.2383	-2.178	0.02937	rs10770587	ENSG00000255910
						12:80840771	12	rs7311270	80840771	A	ADD	977	-0.2673	-2.178	0.02937	rs7311270	PTPRQ
						14:54473799	14	rs7149949	54473799	A	ADD	977	0.2429	2.179	0.02937	rs7149949
						14:54474089	14	JHU_14.54474088	54474089	G	ADD	977	0.2429	2.179	0.02937	rs61983216
						18:30591626	18	rs4500823	30591626	A	ADD	974	-0.5737	-2.178	0.02937	rs4500823	CCDC178
						20:16963721	20	rs11696375	16963721	A	ADD	977	-0.5316	-2.179	0.02937	rs11696375
						22:17987962	22	rs9605311	17987962	A	ADD	975	-0.308	-2.178	0.02937	rs9605311	CECR2
						7:82962827	7	rs34388701	82962827	A	ADD	977	0.2416	2.178	0.02938	rs34388701
						9:133246381	9	rs11243875	133246381	A	ADD	977	-0.4752	-2.178	0.02938	rs11243875	HMCN2
						11:107986227	11	rs12577790	107986227	A	ADD	971	0.2632	2.178	0.02938	rs12577790	ENSG00000255467
						12:58639516	12	rs12311387	58639516	G	ADD	975	-0.3056	-2.178	0.02938	rs12311387
						21:44504005	21	JHU_21.44504004	44504005	G	ADD	962	0.2524	2.178	0.02938
						2:15109381	2	rs6748204	15109381	G	ADD	977	-0.4561	-2.178	0.02939	rs6748204	ENSG00000287291
						4:96693693	4	rs72684035	96693693	A	ADD	976	0.455	2.178	0.02939	rs72684035
						11:108833621	11	JHU_11.108833620	108833621	A	ADD	977	-0.2377	-2.178	0.02939
						2:68165892	2	rs10496155	68165892	A	ADD	977	0.2906	2.178	0.0294	rs10496155
						2:138492543	2	rs77572341	138492543	A	ADD	977	0.3218	2.178	0.0294	rs77572341
						4:122586829	4	JHU_4.122586828	122586829	C	ADD	976	-0.5947	-2.178	0.0294
						6:30571471	6	rs1264423	30571471	A	ADD	977	-0.2452	-2.178	0.0294	rs1264423	PPP1R10
						6:32969127	6	JHU_6.32969126	32969127	A	ADD	965	-0.2643	-2.178	0.0294	rs13197665
						2:77049296	2	rs4853278	77049296	A	ADD	975	-0.2988	-2.178	0.02941	rs4853278	LRRTM4
						3:194549325	3	rs6779736	194549325	G	ADD	977	0.4532	2.178	0.02941	rs6779736	ENSG00000238031
						4:122396919	4	JHU_4.122396918	122396919	A	ADD	977	0.3731	2.178	0.02941
						4:181235156	4	rs13106873	181235156	A	ADD	977	-0.2522	-2.178	0.02941	rs13106873
						5:42353044	5	JHU_5.42353043	42353044	G	ADD	977	-0.4231	-2.178	0.02941	rs13176237	ENSG00000300835
						8:11118983	8	rs10503418	11118983	G	ADD	977	0.241	2.178	0.02941	rs10503418	LINC00529
						11:70089917	11	rs508484	70089917	A	ADD	977	-0.2595	-2.178	0.02941	rs508484	ENSG00000254721
						12:34810203	12	rs9706509	34810203	G	ADD	977	-0.2451	-2.178	0.02941	rs9706509
						13:96193889	13	rs962320	96193889	A	ADD	977	-0.3618	-2.178	0.02941	rs962320	CLDN10
						19:57839567	19	exm1513049	57839567	A	ADD	976	-0.2797	-2.178	0.02941	rs1968090	ZNF543
						2:209875890	2	rs13025406	209875890	A	ADD	977	0.2434	2.178	0.02942	rs13025406	ENSG00000294474
						2:221067691	2	rs11688377	221067691	A	ADD	977	-0.2355	-2.178	0.02942	rs11688377	ENSG00000288902
						13:33216115	13	JHU_13.33216114	33216115	G	ADD	977	-0.4848	-2.178	0.02942
						14:73756299	14	exm-rs10483853	73756299	G	ADD	977	0.3264	2.178	0.02942	rs10483853	NUMB
						17:66376128	17	rs67340893	66376128	G	ADD	977	-0.2476	-2.178	0.02942	rs67340893	ARSG
						2:31597130	2	rs4952088	31597130	A	ADD	977	0.241	2.178	0.02943	rs4952088	XDH
						2:192458811	2	rs4599055	192458811	G	ADD	977	0.2575	2.178	0.02943	rs4599055	ENSG00000305283
						3:105857527	3	rs6437646	105857527	G	ADD	977	-0.5862	-2.178	0.02943	rs6437646
						5:58100626	5	rs1423377	58100626	C	ADD	976	0.2339	2.178	0.02943	rs1423377	RAB3C,ENSG00000248475
						10:70247620	10	JHU_10.70247619	70247620	G	ADD	976	-0.4501	-2.178	0.02943
						12:29777881	12	JHU_12.29777880	29777881	C	ADD	977	0.2647	2.178	0.02943	rs10843449	TMTC1
						14:62718847	14	rs12101082	62718847	A	ADD	977	0.2661	2.178	0.02943	rs12101082
						1:4233728	1	rs6695120	4233728	G	ADD	977	-0.2648	-2.178	0.02944	rs6695120
						1:14366543	1	JHU_1.14366542	14366543	A	ADD	976	-0.2921	-2.178	0.02944
						2:16508960	2	JHU_2.16508959	16508960	C	ADD	977	-0.5269	-2.177	0.02944
						2:113280880	2	rs6718489	113280880	A	ADD	977	-0.305	-2.178	0.02944	rs6718489	TTL
						6:162790478	6	rs6455813	162790478	G	ADD	977	-0.2344	-2.178	0.02944	rs6455813	PRKN
						10:6290292	10	rs11812977	6290292	A	ADD	976	-0.3243	-2.177	0.02944	rs11812977
						12:25180058	12	rs11047768	25180058	A	ADD	977	-0.2779	-2.177	0.02944	rs11047768	IRAG2
						14:23318180	14	rs17879780	23318180	C	ADD	977	-0.2986	-2.178	0.02944	rs17879780
						19:55046487	19	rs1000321	55046487	C	ADD	977	0.2327	2.177	0.02944	rs1000321	KIR3DX1,ENSG00000290933
						10:30215722	10	rs61845954	30215722	A	ADD	977	-0.3334	-2.177	0.02945	rs61845954	ENSG00000299688
						13:59448174	13	JHU_13.59448173	59448174	G	ADD	977	-0.2796	-2.177	0.02945
						15:92465588	15	rs8041346	92465588	T	ADD	974	0.2368	2.177	0.02945	rs8041346	SLCO3A1
						7:39325537	7	JHU_7.39325536	39325537	G	ADD	977	0.5065	2.177	0.02946
						8:2006667	8	rs4639543	2006667	G	ADD	976	-0.2533	-2.177	0.02946	rs4639543	MYOM2
						8:131057023	8	rs74305970	131057023	A	ADD	977	-0.449	-2.177	0.02946	rs74305970
						10:102664649	10	rs11190747	102664649	A	ADD	977	-0.4805	-2.177	0.02946	rs11190747
						11:18748046	11	rs748944	18748046	G	ADD	975	-0.2551	-2.177	0.02946	rs748944	IGSF22-AS1
						13:85158200	13	JHU_13.85158199	85158200	A	ADD	976	0.3426	2.177	0.02946	rs61960199
						14:49395873	14	rs12147817	49395873	A	ADD	974	-0.2483	-2.177	0.02946	rs12147817
						20:1609355	20	JHU_20.1609354	1609355	C	ADD	976	-0.3759	-2.177	0.02946	rs6105437
						1:115625348	1	rs2144549	115625348	A	ADD	976	0.3278	2.177	0.02947	rs2144549	TSPAN2
						3:192768446	3	JHU_3.192768445	192768446	G	ADD	974	0.2961	2.177	0.02947
						12:9220729	12	rs7955940	9220729	A	ADD	977	0.2418	2.177	0.02947	rs7955940	A2M,A2M-AS1
						12:109704325	12	rs2075263	109704325	G	ADD	977	0.2929	2.177	0.02947	rs2075263	ACACB
						1:61861024	1	rs11581697	61861024	A	ADD	977	0.2843	2.177	0.02948	rs11581697	NFIA
						2:173265831	2	rs2141699	173265831	A	ADD	976	-0.2505	-2.177	0.02948	rs2141699
						3:5512581	3	JHU_3.5512580	5512581	A	ADD	977	0.3472	2.177	0.02948
						3:5516384	3	JHU_3.5516383	5516384	C	ADD	977	0.3472	2.177	0.02948
						3:128317997	3	3:128317997-G-A	128317997	G	ADD	977	0.3506	2.177	0.02948
						7:38841858	7	JHU_7.38841857	38841858	A	ADD	977	-0.4991	-2.177	0.02948
						7:113094564	7	rs12705872	113094564	A	ADD	977	-0.4918	-2.177	0.02948	rs12705872	ENSG00000294519
						8:23609178	8	rs1866348	23609178	G	ADD	977	-0.4218	-2.177	0.02948	rs1866348	ENSG00000253471
						11:11317991	11	rs60842800	11317991	A	ADD	977	0.4727	2.177	0.02948	rs60842800	GALNT18
						16:78923825	16	rs12926355	78923825	C	ADD	977	0.263	2.177	0.02948	rs12926355	WWOX
						1:8554248	1	rs6701803	8554248	A	ADD	977	0.386	2.177	0.02949	rs6701803	RERE
						2:66244404	2	rs1531905	66244404	C	ADD	977	0.2485	2.177	0.02949	rs1531905	LINC02934
						3:108619666	3	rs2399250	108619666	G	ADD	977	0.3179	2.177	0.02949	rs2399250
						4:66827845	4	rs17708914	66827845	C	ADD	976	0.2799	2.177	0.02949	rs17708914
						8:20548817	8	rs7839655	20548817	G	ADD	977	0.2848	2.177	0.02949	rs7839655	ENSG00000253300
						9:4307733	9	rs10739044	4307733	A	ADD	977	-0.5055	-2.177	0.02949	rs10739044
						10:89597650	10	rs10887756	89597650	T	ADD	975	0.2765	2.177	0.02949	rs10887756	CFL1P1
						11:69174170	11	rs4326824	69174170	A	ADD	976	-0.3756	-2.177	0.02949	rs4326824	ENSG00000260877
						12:113469557	12	JHU_12.113469556	113469557	G	ADD	974	0.28	2.177	0.02949	rs71455141
						2:55929294	2	2:55929294-C-T	55929294	A	ADD	977	0.2365	2.177	0.0295
						2:106436366	2	rs12995333	106436366	A	ADD	976	-0.2473	-2.177	0.0295	rs12995333	NCK2
						2:123589411	2	JHU_2.123589410	123589411	C	ADD	974	0.4332	2.177	0.0295
						7:89984409	7	exm632878	89984409	A	ADD	977	-0.2425	-2.177	0.0295
						7:137596147	7	rs273961	137596147	G	ADD	977	-0.2501	-2.177	0.0295	rs273961	CREB3L2
						8:142297904	8	rs55925913	142297904	A	ADD	972	0.2667	2.177	0.0295	rs55925913	SLC45A4,ENSG00000254197
						10:130637562	10	rs35481173	130637562	G	ADD	977	-0.3756	-2.177	0.0295	rs35481173
						12:43001116	12	rs4768424	43001116	A	ADD	977	0.2607	2.177	0.0295	rs4768424
						15:81388979	15	rs2663943	81388979	G	ADD	977	0.245	2.177	0.0295	rs2663943
						2:46883739	2	exm2269051	46883739	A	ADD	975	0.237	2.177	0.02951
						6:32589051	6	JHU_6.32589050	32589051	A	ADD	977	-0.2595	-2.177	0.02951	rs9271489	ENSG00000309733
						6:32590028	6	JHU_6.32590027	32590028	A	ADD	977	-0.2595	-2.177	0.02951	rs9271539	ENSG00000309733
						13:37250048	13	rs7323558	37250048	A	ADD	977	-0.2324	-2.177	0.02951	rs7323558	SERTM1
						16:26140149	16	rs7185695	26140149	A	ADD	977	0.2731	2.177	0.02951	rs7185695	HS3ST4
						16:49798613	16	JHU_16.49798612	49798613	A	ADD	973	0.3264	2.177	0.02951	rs7499340	ZNF423
						20:169701	20	rs722829	169701	A	ADD	977	-0.2411	-2.177	0.02951	rs722829	DEFB128
						2:142768518	2	rs1191974	142768518	G	ADD	977	0.4186	2.176	0.02952	rs1191974	LRP1B
						3:159587175	3	JHU_3.159587174	159587175	G	ADD	977	0.3977	2.176	0.02952
						9:80982420	9	rs10867188	80982420	A	ADD	977	0.405	2.176	0.02952	rs10867188	ENSG00000308288
						10:61424666	10	rs11006670	61424666	A	ADD	977	-0.2959	-2.177	0.02952	rs11006670	SLC16A9
						11:87537358	11	rs6592440	87537358	A	ADD	974	0.4605	2.177	0.02952	rs6592440	ENSG00000285835,ENSG00000294816
						12:38679461	12	JHU_12.38679460	38679461	C	ADD	977	0.3965	2.176	0.02952
						17:40017491	17	rs11079020	40017491	A	ADD	976	0.2811	2.176	0.02952	rs11079020	KLHL11
						1:7001078	1	JHU_1.7001077	7001078	A	ADD	977	-0.2933	-2.176	0.02953
						2:231431320	2	JHU_2.231431319	231431320	C	ADD	973	-0.249	-2.176	0.02953	rs75052173	ENSG00000235419
						4:68241302	4	rs930439	68241302	A	ADD	977	-0.521	-2.176	0.02953	rs930439
						8:89257666	8	rs78449451	89257666	C	ADD	974	-0.5936	-2.176	0.02953	rs78449451	MMP16
						9:27561628	9	exm744426	27561628	G	ADD	977	-0.387	-2.176	0.02953
						12:73383400	12	rs10879528	73383400	G	ADD	977	-0.2405	-2.176	0.02953	rs10879528	ENSG00000297369
						13:112136705	13	exm2260169	112136705	A	ADD	977	0.2805	2.176	0.02953
						14:89134686	14	rs10136653	89134686	G	ADD	977	-0.2866	-2.176	0.02953	rs10136653	EML5
						20:62409477	20	JHU_20.62409476	62409477	C	ADD	975	-0.2494	-2.176	0.02953
						2:235098826	2	JHU_2.235098825	235098826	G	ADD	976	-0.3337	-2.176	0.02954
						8:13912232	8	rs62492793	13912232	C	ADD	976	-0.2785	-2.176	0.02954	rs62492793
						11:124830034	11	JHU_11.124830033	124830034	G	ADD	963	-0.3549	-2.176	0.02954
						13:73649410	13	JHU_13.73649409	73649410	A	ADD	977	0.3764	2.176	0.02954
						14:33600978	14	rs10483427	33600978	G	ADD	976	-0.2888	-2.176	0.02954	rs10483427	NPAS3
						15:25527480	15	rs2719889	25527480	G	ADD	976	0.3893	2.176	0.02954	rs2719889	SNHG14
						5:28256995	5	rs11739270	28256995	G	ADD	976	-0.2429	-2.176	0.02955	rs11739270
						5:106802595	5	JHU_5.106802594	106802595	A	ADD	977	-0.3863	-2.176	0.02955	rs26245	EFNA5
						6:7197346	6	rs4959431	7197346	A	ADD	977	-0.2502	-2.176	0.02955	rs4959431	RREB1
						8:105824169	8	rs73697224	105824169	G	ADD	977	0.3864	2.176	0.02955	rs73697224
						12:3325543	12	rs887364	3325543	A	ADD	977	0.3345	2.176	0.02955	rs887364	TSPAN9
						16:62258999	16	rs17391875	62258999	G	ADD	976	-0.2429	-2.176	0.02955	rs17391875
						18:43307338	18	rs11877086	43307338	A	ADD	977	-0.2427	-2.176	0.02955	rs11877086	SLC14A1,ENSG00000288545
						1:8029494	1	JHU_1.8029493	8029494	C	ADD	973	-0.3394	-2.176	0.02956
						2:33635117	2	JHU_2.33635116	33635117	A	ADD	977	0.3607	2.176	0.02956	rs1346054120	ENSG00000286415
						11:41736053	11	JHU_11.41736052	41736053	A	ADD	977	-0.4378	-2.176	0.02956	rs79800184
						12:31777952	12	rs2447707	31777952	C	ADD	977	0.2852	2.176	0.02956	rs2447707	AK4P3,DENND5B-AS1
						16:716273	16	exm1197872	716273	G	ADD	977	0.3448	2.176	0.02956
						22:42362560	22	22:42362560-A-G	42362560	G	ADD	974	-0.437	-2.176	0.02956	rs4822075
						1:77077261	1	JHU_1.77077260	77077261	C	ADD	977	-0.5335	-2.176	0.02957
						4:44979741	4	JHU_4.44979740	44979741	A	ADD	977	0.3462	2.176	0.02957
						4:44981112	4	JHU_4.44981111	44981112	G	ADD	977	0.3462	2.176	0.02957
						4:44982038	4	rs10021452	44982038	G	ADD	977	0.3462	2.176	0.02957	rs1489835943
						6:148593153	6	rs6901639	148593153	G	ADD	977	-0.4008	-2.176	0.02957	rs6901639	ENSG00000224658
						7:134772977	7	JHU_7.134772976	134772977	G	ADD	976	0.2433	2.176	0.02957
						11:70039921	11	rs10898840	70039921	A	ADD	977	0.2381	2.176	0.02957	rs10898840
						11:81076675	11	JHU_11.81076674	81076675	G	ADD	975	-0.484	-2.176	0.02957
						15:77884186	15	rs59391831	77884186	G	ADD	977	-0.252	-2.176	0.02957	rs59391831
						15:92511341	15	rs2176452	92511341	G	ADD	976	-0.2368	-2.176	0.02957	rs2176452	SLCO3A1
						1:9699768	1	rs12028233	9699768	G	ADD	977	-0.3081	-2.176	0.02958	rs12028233
						2:82142715	2	JHU_2.82142714	82142715	G	ADD	974	-0.2824	-2.176	0.02958
						4:6575960	4	rs11732212	6575960	A	ADD	977	-0.2555	-2.176	0.02958	rs11732212
						8:1262695	8	JHU_8.1262694	1262695	G	ADD	977	0.2401	2.176	0.02958	rs7828479	DLGAP2
						8:40977689	8	rs12548668	40977689	A	ADD	977	-0.3457	-2.176	0.02958	rs12548668	ENSG00000300330
						10:127860601	10	JHU_10.127860600	127860601	A	ADD	977	0.3808	2.176	0.02958	rs75917702	ADAM12
						14:59668648	14	rs17095842	59668648	A	ADD	977	-0.3212	-2.176	0.02958	rs17095842	DAAM1
						18:22672422	18	rs4459628	22672422	A	ADD	977	-0.2896	-2.176	0.02958	rs4459628	ZNF521
						3:159828304	3	JHU_3.159828303	159828304	C	ADD	969	-0.3699	-2.176	0.02959
						11:111311766	11	rs35486327	111311766	A	ADD	977	-0.2662	-2.176	0.02959	rs35486327
						12:29848904	12	rs12309843	29848904	C	ADD	977	-0.3338	-2.176	0.02959	rs12309843	TMTC1
						12:44969971	12	rs4768560	44969971	A	ADD	973	-0.2589	-2.176	0.02959	rs4768560	NELL2
						12:70457885	12	rs10879087	70457885	A	ADD	977	-0.2405	-2.175	0.02959	rs10879087	PRANCR
						18:65212138	18	rs12955020	65212138	G	ADD	975	0.2423	2.176	0.02959	rs12955020	DSEL-AS1
						2:169955004	2	rs2193192	169955004	A	ADD	977	0.4642	2.175	0.0296	rs2193192	ENSG00000297257
						3:28648364	3	JHU_3.28648363	28648364	G	ADD	977	0.2512	2.175	0.0296
						11:72609119	11	rs7943424	72609119	A	ADD	977	-0.2395	-2.175	0.0296	rs7943424	FCHSD2
						13:92849551	13	rs4238302	92849551	C	ADD	976	-0.2989	-2.175	0.0296	rs4238302	GPC5
						13:113108686	13	rs11838722	113108686	A	ADD	975	-0.4174	-2.175	0.0296	rs11838722	ENSG00000295796
						14:38617655	14	JHU_14.38617654	38617655	G	ADD	977	-0.3284	-2.175	0.0296
						14:94204438	14	rs8010323	94204438	G	ADD	977	0.2846	2.175	0.0296	rs8010323	PRIMA1
						17:43074095	17	JHU_17.43074094	43074095	A	ADD	975	-0.4692	-2.175	0.0296
						18:68620905	18	rs17262690	68620905	T	ADD	977	0.3433	2.175	0.0296	rs17262690
						1:73993804	1	rs10890042	73993804	C	ADD	976	-0.25	-2.175	0.02961	rs10890042	ENSG00000298086
						1:92831569	1	rs2046616	92831569	A	ADD	976	0.2792	2.175	0.02961	rs2046616	RPAP2,ENSG00000298905
						2:234814074	2	JHU_2.234814073	234814074	G	ADD	977	-0.4932	-2.175	0.02961
						3:69756983	3	rs10514724	69756983	G	ADD	977	0.2952	2.175	0.02961	rs10514724
						6:45927378	6	JHU_6.45927377	45927378	G	ADD	977	0.379	2.175	0.02961
						10:4365399	10	rs10904233	4365399	A	ADD	977	-0.2589	-2.175	0.02961	rs10904233
						10:102387274	10	rs2495717	102387274	A	ADD	977	-0.2402	-2.175	0.02961	rs2495717
						12:80935345	12	exm1024045	80935345	G	ADD	977	-0.2834	-2.175	0.02961
						2:2022637	2	rs58070573	2022637	A	ADD	976	0.3781	2.175	0.02962	rs58070573	MYT1L
						3:186519141	3	rs1656941	186519141	C	ADD	977	-0.3074	-2.175	0.02962	rs1656941	RFC4
						5:94125912	5	rs11740749	94125912	C	ADD	976	-0.2539	-2.175	0.02962	rs11740749	MCTP1,ENSG00000249175
						13:43110367	13	rs9533142	43110367	A	ADD	977	0.254	2.175	0.02962	rs9533142
						17:78806000	17	JHU_17.78805999	78806000	A	ADD	977	-0.2986	-2.175	0.02962	rs35867023	RPTOR
						18:73189755	18	rs3943740	73189755	G	ADD	977	0.241	2.175	0.02962	rs3943740	ENSG00000287281
						7:24052004	7	JHU_7.24052003	24052004	A	ADD	977	0.2456	2.175	0.02963
						7:24052010	7	JHU_7.24052009	24052010	G	ADD	977	0.2456	2.175	0.02963
						9:118998517	9	rs10983084	118998517	G	ADD	976	0.2446	2.175	0.02963	rs10983084	PAPPA
						16:75717930	16	rs2865802	75717930	G	ADD	977	0.2395	2.175	0.02963	rs2865802
						19:34507968	19	rs58180437	34507968	A	ADD	975	0.4558	2.175	0.02963	rs2075919450	WTIP
						19:36320987	19	JHU_19.36320986	36320987	A	ADD	977	0.3285	2.175	0.02963
						20:31900729	20	JHU_20.31900728	31900729	A	ADD	977	-0.5383	-2.175	0.02963
						4:189504967	4	JHU_4.189504966	189504967	A	ADD	977	0.4188	2.175	0.02964
						6:155724578	6	JHU_6.155724577	155724578	G	ADD	977	0.3915	2.175	0.02964	rs10484603	NOX3
						7:52853966	7	JHU_7.52853965	52853966	C	ADD	977	0.3992	2.175	0.02964
						7:63333006	7	rs7811302	63333006	A	ADD	974	-0.4613	-2.175	0.02964	rs7811302
						1:49441445	1	rs80252829	49441445	A	ADD	977	0.4852	2.175	0.02965	rs80252829	AGBL4
						1:196640320	1	1:196640320-A-G	196640320	G	ADD	977	0.2688	2.175	0.02965	rs514591	CFH,ENSG00000289697
						9:77265632	9	rs11144037	77265632	A	ADD	977	-0.3472	-2.175	0.02965	rs11144037	RORB
						15:81391411	15	rs1509559	81391411	G	ADD	977	0.2615	2.175	0.02965	rs1509559
						11:95115165	11	JHU_11.95115164	95115165	A	ADD	976	-0.3314	-2.175	0.02966
						17:76315061	17	rs62079112	76315061	A	ADD	976	-0.4087	-2.175	0.02966	rs62079112	ENSG00000267737
						19:16797380	19	rs3848651	16797380	T	ADD	975	0.429	2.175	0.02966	rs3848651	TMEM38A
						21:42409324	21	rs993674	42409324	A	ADD	977	-0.3169	-2.175	0.02966	rs993674
						8:144494963	8	rs875859	144494963	A	ADD	976	-0.2372	-2.174	0.02967	rs875859	MAFA-AS1
						12:129841973	12	JHU_12.129841972	129841973	A	ADD	977	-0.4839	-2.175	0.02967
						5:2022680	5	rs13163546	2022680	A	ADD	977	-0.2427	-2.174	0.02968	rs13163546	ENSG00000248994
						22:45821518	22	JHU_22.45821517	45821518	A	ADD	977	0.4431	2.174	0.02969
						2:156959867	2	rs62176064	156959867	G	ADD	977	0.4346	2.174	0.0297	rs62176064	LINC01876
						2:182687502	2	JHU_2.182687501	182687502	G	ADD	977	-0.4619	-2.174	0.0297	rs72891049
						2:234829900	2	rs1003756	234829900	A	ADD	977	-0.4786	-2.174	0.0297	rs1003756	TRPM8
						3:119000376	3	rs9827972	119000376	G	ADD	966	-0.3193	-2.174	0.0297	rs9827972	B4GALT4-AS1
						3:170547447	3	rs7616004	170547447	G	ADD	977	-0.4957	-2.174	0.0297	rs7616004	SLC7A14-AS1,ENSG00000285218
						6:151465453	6	JHU_6.151465452	151465453	G	ADD	976	-0.3086	-2.174	0.0297
						10:131310420	10	rs12248682	131310420	A	ADD	977	0.4069	2.174	0.0297	rs12248682	MGMT
						14:72986518	14	JHU_14.72986517	72986518	G	ADD	976	-0.3321	-2.174	0.0297
						21:40867898	21	JHU_21.40867897	40867898	C	ADD	977	0.3132	2.174	0.0297	rs13050688	SH3BGR,GET1-SH3BGR
						2:80551464	2	rs1006154	80551464	A	ADD	977	0.3145	2.174	0.02971	rs1006154	CTNNA2
						4:57910214	4	rs6852762	57910214	A	ADD	977	0.2863	2.174	0.02971	rs6852762	IGFBP7
						5:170983223	5	rs1864993	170983223	A	ADD	977	0.3434	2.174	0.02971	rs1864993	ENSG00000308026
						9:115585109	9	rs12555600	115585109	C	ADD	977	0.2937	2.174	0.02971	rs12555600	SNX30
						14:81209904	14	rs17613144	81209904	G	ADD	977	-0.4635	-2.174	0.02971	rs17613144	CEP128
						15:25033395	15	rs3913226	25033395	A	ADD	977	-0.3233	-2.174	0.02971	rs3913226	ENSG00000286110
						4:139308968	4	JHU_4.139308967	139308968	C	ADD	977	-0.5518	-2.174	0.02972
						7:10652656	7	JHU_7.10652655	10652656	T	ADD	976	0.3771	2.174	0.02972
						13:43881808	13	rs34622982	43881808	A	ADD	977	-0.3318	-2.174	0.02972	rs34622982	ENOX1
						21:33467805	21	rs2833651	33467805	C	ADD	976	-0.2625	-2.174	0.02972	rs2833651	LINC00159
						3:63380099	3	rs11709894	63380099	A	ADD	976	-0.2461	-2.174	0.02973	rs11709894	SYNPR
						4:23546394	4	rs2323996	23546394	A	ADD	977	0.2613	2.174	0.02973	rs2323996
						4:184603239	4	rs6846922	184603239	C	ADD	977	-0.4336	-2.174	0.02973	rs6846922	TRAPPC11
						7:48538770	7	rs1997238	48538770	G	ADD	976	0.2377	2.174	0.02973	rs1997238	ABCA13
						12:132828834	12	rs28757712	132828834	A	ADD	966	-0.3742	-2.174	0.02973	rs28757712	GALNT9
						15:53086701	15	rs28687152	53086701	C	ADD	974	-0.2902	-2.174	0.02973	rs28687152	ENSG00000301738
						16:24149137	16	rs16973277	24149137	G	ADD	977	-0.4959	-2.174	0.02973	rs1967037610	PRKCB
						2:36060582	2	rs11677507	36060582	A	ADD	977	-0.2795	-2.174	0.02974	rs11677507
						2:102687105	2	JHU_2.102687104	102687105	A	ADD	977	-0.4945	-2.174	0.02974	rs17766515	IL1R1,ENSG00000304079
						7:46818135	7	rs11761875	46818135	A	ADD	977	-0.3381	-2.174	0.02974	rs11761875
						12:7719840	12	rs17198726	7719840	A	ADD	975	0.302	2.174	0.02974	rs17198726	GAPDHP31
						12:26287230	12	rs1383112	26287230	G	ADD	977	0.2656	2.173	0.02974	rs1383112
						22:37470604	22	22:37470604-G-A	37470604	G	ADD	977	0.2433	2.174	0.02974
						2:55355402	2	rs56336934	55355402	G	ADD	977	-0.4365	-2.173	0.02975	rs56336934	ENSG00000290071
						3:63543329	3	rs76096631	63543329	T	ADD	976	0.3679	2.173	0.02975	rs76096631	SYNPR,SYNPR-AS1
						19:6151703	19	rs7252466	6151703	G	ADD	976	-0.2605	-2.173	0.02975	rs7252466	ACSBG2
						1:156663511	1	JHU_1.156663510	156663511	A	ADD	976	0.3193	2.173	0.02976	rs12724719	ENSG00000285570
						2:63623793	2	JHU_2.63623792	63623793	G	ADD	977	0.2302	2.173	0.02976
						3:29321618	3	rs13085157	29321618	G	ADD	977	0.2397	2.173	0.02976	rs13085157	RBMS3,ENSG00000283563
						5:4488309	5	rs10462795	4488309	G	ADD	977	0.2595	2.173	0.02976	rs10462795	ENSG00000248973
						8:103586394	8	rs76663315	103586394	A	ADD	977	-0.4263	-2.173	0.02976	rs76663315
						14:94786544	14	JHU_14.94786543	94786544	A	ADD	977	-0.3229	-2.173	0.02976	rs1956178	SERPINA6
						16:60713931	16	rs7193838	60713931	A	ADD	976	-0.2838	-2.173	0.02976	rs7193838
						2:57890617	2	rs11681488	57890617	G	ADD	973	-0.6367	-2.173	0.02977	rs11681488	ENSG00000285755
						2:217374150	2	JHU_2.217374149	217374150	T	ADD	976	-0.3204	-2.173	0.02977	rs35404558	RPL37A
						3:193820987	3	JHU_3.193820986	193820987	G	ADD	976	0.4741	2.173	0.02977
						10:13381940	10	rs72783317	13381940	A	ADD	977	0.3001	2.173	0.02977	rs72783317	SEPHS1
						11:8359756	11	rs75646182	8359756	T	ADD	976	0.4172	2.173	0.02977	rs75646182
						16:89760652	16	rs2162943	89760652	A	ADD	974	-0.2484	-2.173	0.02977	rs2162943	CDK10
						1:23942802	1	rs6677615	23942802	A	ADD	977	-0.264	-2.173	0.02978	rs6677615	MDS2
						1:233383737	1	JHU_1.233383736	233383737	G	ADD	977	-0.4899	-2.173	0.02978
						2:213416765	2	JHU_2.213416764	213416765	C	ADD	977	0.2635	2.173	0.02978
						3:153507709	3	JHU_3.153507708	153507709	A	ADD	977	-0.4902	-2.173	0.02978	rs77444885
						4:183476247	4	rs7674760	183476247	A	ADD	977	0.2652	2.173	0.02978	rs7674760	TENM3
						7:32460436	7	7:32460436-T-G	32460436	C	ADD	977	0.2729	2.173	0.02978
						8:120934904	8	rs7018038	120934904	G	ADD	977	0.2649	2.173	0.02978	rs7018038	DEPTOR
						9:27174955	9	rs12346625	27174955	T	ADD	976	-0.2483	-2.173	0.02978	rs12346625	TEK
						14:99823019	14	rs1810114	99823019	A	ADD	974	0.2646	2.173	0.02978	rs1810114	ENSG00000258383
						3:128391789	3	rs6806687	128391789	A	ADD	977	0.2442	2.173	0.02979	rs6806687
						7:55255986	7	rs2740761	55255986	A	ADD	977	0.2907	2.173	0.02979	rs2740761	EGFR,EGFR-AS1
						11:45359591	11	rs6485621	45359591	A	ADD	977	-0.2556	-2.173	0.02979	rs6485621	LINC02687
						12:65132606	12	JHU_12.65132605	65132606	C	ADD	970	0.2562	2.173	0.02979
						16:26502330	16	rs62030934	26502330	A	ADD	977	-0.4099	-2.173	0.02979	rs62030934
						17:77152523	17	rs72856409	77152523	A	ADD	974	0.3522	2.173	0.02979	rs72856409	RBFOX3
						3:139698540	3	JHU_3.139698539	139698540	A	ADD	975	0.3815	2.173	0.0298
						3:170619974	3	rs35280911	170619974	G	ADD	977	0.2915	2.173	0.0298	rs35280911	EIF5A2
						5:5022661	5	rs12653269	5022661	G	ADD	977	0.3955	2.173	0.0298	rs12653269	LINC01020,ENSG00000251426
						7:95577825	7	rs319345	95577825	G	ADD	977	0.2565	2.173	0.0298	rs319345	DYNC1I1
						10:37520625	10	rs1926127	37520625	C	ADD	977	-0.2921	-2.173	0.0298	rs1926127	ANKRD30A
						12:38592918	12	JHU_12.38592917	38592918	G	ADD	977	-0.2453	-2.173	0.0298
						18:52829535	18	rs4800985	52829535	A	ADD	977	0.2559	2.173	0.0298	rs4800985
						19:18995201	19	rs4808165	18995201	G	ADD	977	0.3248	2.173	0.0298	rs4808165	GDF1,CERS1
						1:223807589	1	rs35600877	223807589	G	ADD	977	0.2426	2.173	0.02981	rs35600877	CAPN8
						6:81070372	6	rs6906638	81070372	A	ADD	977	0.2414	2.173	0.02981	rs6906638
						7:81322079	7	rs73379334	81322079	C	ADD	975	-0.4976	-2.173	0.02981	rs73379334	ENSG00000300407
						10:131326158	10	JHU_10.131326157	131326158	A	ADD	975	0.4096	2.173	0.02981
						1:200938029	1	rs10494829	200938029	A	ADD	977	0.3062	2.172	0.02982	rs10494829
						2:72195993	2	rs7569239	72195993	A	ADD	977	0.24	2.172	0.02982	rs7569239	ENSG00000300545
						4:21334285	4	rs16870831	21334285	G	ADD	977	0.2503	2.173	0.02982	rs16870831	KCNIP4,ENSG00000250243
						5:173554239	5	rs6878270	173554239	G	ADD	977	-0.3275	-2.172	0.02983	rs6878270
						7:67434847	7	rs12673611	67434847	A	ADD	977	0.3012	2.172	0.02983	rs12673611
						11:18824315	11	rs11024797	18824315	G	ADD	976	-0.2917	-2.172	0.02983	rs11024797	ENSG00000255244
						12:31944985	12	exm992946	31944985	C	ADD	977	0.4197	2.172	0.02983
						14:40259701	14	rs915055	40259701	A	ADD	977	-0.2424	-2.172	0.02983	rs915055	ENSG00000258526
						15:56084178	15	rs882509	56084178	A	ADD	977	-0.2985	-2.172	0.02983	rs882509
						10:81901722	10	rs745182	81901722	G	ADD	977	0.2403	2.172	0.02984	rs1183536808	NRG3
						14:25103662	14	exm2251732	25103662	A	ADD	977	-0.2515	-2.172	0.02984
						2:241113670	2	rs13424851	241113670	A	ADD	977	-0.2546	-2.172	0.02985	rs13424851
						5:60736544	5	rs13171757	60736544	A	ADD	977	0.2508	2.172	0.02985	rs13171757	ZSWIM6
						12:16671258	12	rs12426370	16671258	G	ADD	977	-0.3854	-2.172	0.02985	rs12426370
						14:66403999	14	JHU_14.66403998	66403999	C	ADD	977	-0.5516	-2.172	0.02985	rs72718413
						18:5050455	18	rs13381899	5050455	A	ADD	977	0.3098	2.172	0.02985	rs13381899	ENSG00000305940
						19:55224885	19	rs2296371	55224885	A	ADD	976	-0.2451	-2.172	0.02985	rs1345884908	LILRP2
						19:57783700	19	rs12977393	57783700	G	ADD	977	0.2371	2.172	0.02985	rs12977393	ZNF460-AS1
						22:44194393	22	rs9614188	44194393	A	ADD	977	-0.2571	-2.172	0.02985	rs9614188	EFCAB6
						2:130534281	2	rs7578253	130534281	G	ADD	977	-0.2451	-2.172	0.02986	rs7578253	LINC02572
						13:73882759	13	rs957516	73882759	A	ADD	977	0.4162	2.172	0.02986	rs957516
						14:22888001	14	rs35213591	22888001	A	ADD	977	-0.2859	-2.172	0.02986	rs35213591	TRD-AS1
						20:40307513	20	rs34384345	40307513	A	ADD	977	-0.4145	-2.172	0.02986	rs34384345	ENSG00000288843
						5:156479204	5	exm2270152	156479204	G	ADD	977	-0.2417	-2.172	0.02987
						6:168489313	6	rs12526245	168489313	G	ADD	974	0.2524	2.172	0.02987	rs12526245	FRMD1
						15:65132946	15	rs35145019	65132946	A	ADD	967	0.3589	2.172	0.02987	rs35145019	ENSG00000300775
						2:52683120	2	JHU_2.52683119	52683120	A	ADD	975	0.2374	2.172	0.02988
						4:97019691	4	JHU_4.97019690	97019691	A	ADD	975	-0.2553	-2.172	0.02988	rs12510132
						7:134765148	7	rs10215144	134765148	G	ADD	977	0.2425	2.172	0.02988	rs10215144	AGBL3
						7:134782352	7	rs11771999	134782352	A	ADD	977	0.2425	2.172	0.02988	rs11771999	AGBL3
						7:134831843	7	rs10238516	134831843	C	ADD	977	0.2425	2.172	0.02988	rs10238516	AGBL3
						7:134835350	7	rs7795497	134835350	A	ADD	977	0.2425	2.172	0.02988	rs1799390569	CALD1,ENSG00000286458
						13:74345360	13	rs9530237	74345360	C	ADD	975	-0.3242	-2.172	0.02988	rs9530237	KLF12
						13:100580713	13	JHU_13.100580712	100580713	A	ADD	976	-0.3769	-2.172	0.02988	rs59414041	ENSG00000286757
						13:104369448	13	rs7328544	104369448	G	ADD	977	0.2858	2.172	0.02988	rs7328544
						18:68651062	18	rs11661911	68651062	C	ADD	976	0.3063	2.172	0.02988	rs11661911
						10:67624108	10	JHU_10.67624107	67624108	A	ADD	977	-0.3298	-2.172	0.02989	rs10996741
						10:67624311	10	rs10996743	67624311	A	ADD	977	-0.3298	-2.172	0.02989	rs10996743
						14:90422664	14	rs942190	90422664	G	ADD	973	0.242	2.171	0.02989	rs942190	TDP1
						18:45875271	18	JHU_18.45875270	45875271	A	ADD	974	-0.3591	-2.172	0.02989
						20:1340945	20	rs6074514	1340945	A	ADD	977	0.2461	2.172	0.02989	rs2089129839	SDCBP2-AS1,ENSG00000274322
						6:97438289	6	rs1933459	97438289	G	ADD	977	-0.3004	-2.171	0.0299	rs1239955455	ENSG00000271860
						8:133536025	8	rs12681713	133536025	A	ADD	977	-0.2574	-2.171	0.0299	rs12681713	HPYR1
						12:70152268	12	rs12308241	70152268	G	ADD	977	0.2572	2.171	0.0299	rs12308241	RAB3IP
						12:70177488	12	rs12310098	70177488	G	ADD	977	0.2572	2.171	0.0299	rs12310098	RAB3IP
						18:77945325	18	rs4799141	77945325	A	ADD	977	-0.2638	-2.171	0.0299	rs4799141	PARD6G,ENSG00000267251
						1:202685424	1	rs12031468	202685424	A	ADD	976	-0.2784	-2.171	0.02991	rs12031468
						2:164231423	2	rs1221532	164231423	G	ADD	977	0.4714	2.171	0.02991	rs1221532
						5:32203348	5	rs56407254	32203348	A	ADD	977	0.2888	2.171	0.02991	rs56407254
						10:5185582	10	rs969819	5185582	A	ADD	977	0.2831	2.171	0.02991	rs969819
						1:196580039	1	1:196580039-G-A	196580039	A	ADD	977	0.269	2.171	0.02992	rs10801551
						1:196584468	1	1:196584468-G-A	196584468	A	ADD	977	0.269	2.171	0.02992	rs12061508
						2:43800174	2	rs11898207	43800174	G	ADD	977	0.2514	2.171	0.02992	rs11898207	THADA
						3:137787192	3	exm353695	137787192	A	ADD	977	0.3454	2.171	0.02992
						3:137816878	3	JHU_3.137816877	137816878	A	ADD	977	-0.5893	-2.171	0.02992
						4:18281475	4	rs10488992	18281475	A	ADD	977	-0.336	-2.171	0.02992	rs10488992
						9:135121677	9	rs10793905	135121677	G	ADD	974	0.2574	2.171	0.02992	rs10793905
						11:112542089	11	rs61901226	112542089	A	ADD	971	0.2957	2.171	0.02992	rs61901226
						20:24209103	20	JHU_20.24209102	24209103	A	ADD	975	-0.5422	-2.171	0.02992	rs148041085	LINC01721
						2:233838028	2	rs10933421	233838028	G	ADD	977	0.2392	2.171	0.02993	rs10933421	NGEF,ENSG00000222001
						3:187315241	3	rs1947345	187315241	G	ADD	977	0.242	2.171	0.02993	rs1947345	ENSG00000308202
						5:9558232	5	rs218057	9558232	G	ADD	977	0.2433	2.171	0.02993	rs218057	SNHG18
						9:115632898	9	rs16917417	115632898	A	ADD	976	0.2965	2.171	0.02993	rs16917417	SNX30
						11:34311637	11	JHU_11.34311636	34311637	A	ADD	977	-0.2789	-2.171	0.02993
						22:49180535	22	rs131031	49180535	G	ADD	977	0.2359	2.171	0.02993	rs131031
						1:216390694	1	rs1324330	216390694	G	ADD	977	0.2387	2.171	0.02994	rs1324330	USH2A,USH2A-AS1
						3:115239732	3	JHU_3.115239731	115239732	A	ADD	974	-0.4465	-2.171	0.02994
						5:132795457	5	JHU_5.132795456	132795457	C	ADD	976	-0.2638	-2.171	0.02994	rs55962865	FSTL4
						12:90147434	12	rs10858925	90147434	A	ADD	975	-0.2748	-2.171	0.02994	rs10858925	MRPL2P1,ATP2B1-AS1,ENSG00000296746
						22:25147324	22	JHU_22.25147323	25147324	G	ADD	977	-0.3108	-2.171	0.02994	rs11705460	PIWIL3
						6:18295415	6	JHU_6.18295414	18295415	A	ADD	975	-0.5396	-2.171	0.02995
						7:149765	7	rs3814455	149765	G	ADD	972	-0.3068	-2.171	0.02995	rs3814455	LINC03014
						14:88137295	14	rs10162364	88137295	A	ADD	977	0.4642	2.171	0.02995	rs10162364	ENSG00000295656
						20:2554608	20	JHU_20.2554607	2554608	T	ADD	976	0.4252	2.171	0.02995	rs76062344	TMC2
						6:36262927	6	JHU_6.36262926	36262927	T	ADD	977	0.3449	2.171	0.02996	rs17356524	PNPLA1
						6:100734930	6	rs9399482	100734930	A	ADD	977	0.2343	2.171	0.02996	rs9399482
						9:8408453	9	rs10815855	8408453	G	ADD	977	0.2714	2.171	0.02996	rs10815855	PTPRD
						14:73754746	14	rs17126584	73754746	A	ADD	976	0.3253	2.171	0.02996	rs17126584	NUMB
						14:89954050	14	rs243224	89954050	C	ADD	977	-0.2534	-2.171	0.02996	rs243224	FOXN3,ENSG00000259053
						3:83104337	3	JHU_3.83104336	83104337	C	ADD	975	0.4777	2.17	0.02997
						5:179776514	5	rs1422574	179776514	T	ADD	975	0.2491	2.171	0.02997	rs1422574	GFPT2
						6:164725924	6	rs60792618	164725924	C	ADD	977	0.4897	2.17	0.02997	rs60792618	ENSG00000288696,ENSG00000310488
						13:107546104	13	rs1485625	107546104	A	ADD	977	0.2324	2.17	0.02997	rs1485625
						18:5906291	18	rs12605724	5906291	A	ADD	976	0.323	2.171	0.02997	rs12605724	ENSG00000264449,ENSG00000266846
						10:29491325	10	JHU_10.29491324	29491325	A	ADD	977	-0.2942	-2.17	0.02998
						3:8851872	3	rs1714302	8851872	A	ADD	976	0.2725	2.17	0.02999	rs1714302
						5:19511296	5	JHU_5.19511295	19511296	A	ADD	977	-0.3275	-2.17	0.02999	rs347701	CDH18
						5:166235887	5	rs17067600	166235887	G	ADD	977	-0.5057	-2.17	0.02999	rs17067600
						18:40423146	18	rs649056	40423146	G	ADD	977	0.3257	2.17	0.02999	rs649056	RIT2
						3:174868463	3	rs3866331	174868463	A	ADD	977	0.2497	2.17	0.03	rs3866331	NAALADL2
						5:51754988	5	rs35291183	51754988	A	ADD	976	0.4646	2.17	0.03	rs35291183
						5:88799616	5	JHU_5.88799615	88799616	G	ADD	977	0.4195	2.17	0.03
						5:88800377	5	JHU_5.88800376	88800377	A	ADD	977	0.4195	2.17	0.03	rs80067674	ENSG00000250831
						5:103917790	5	JHU_5.103917789	103917790	G	ADD	976	0.2424	2.17	0.03
						10:19806653	10	JHU_10.19806652	19806653	G	ADD	977	0.3615	2.17	0.03
						10:53714654	10	rs10740403	53714654	G	ADD	977	-0.2633	-2.17	0.03	rs10740403	PRKG1
						12:19061677	12	rs7312069	19061677	A	ADD	977	0.3155	2.17	0.03	rs7312069
						18:57758635	18	18:57758635-A-G	57758635	G	ADD	975	0.2569	2.17	0.03	rs8086895
						20:51620857	20	rs2252115	51620857	G	ADD	975	0.2397	2.17	0.03	rs2252115	TSHZ2
						2:64814549	2	rs3770728	64814549	A	ADD	976	-0.2848	-2.17	0.03001	rs3770728	AFTPH,ENSG00000302714
						2:76716538	2	rs7603169	76716538	G	ADD	977	0.2635	2.17	0.03001	rs7603169
						3:20646100	3	rs6776273	20646100	G	ADD	977	-0.4461	-2.17	0.03001	rs6776273	SGO1-AS1
						6:32670874	6	rs9275425	32670874	A	ADD	976	0.2745	2.17	0.03001	rs9275425
						7:92451028	7	7:92451028-T-C	92451028	G	ADD	977	0.4234	2.17	0.03001
						2:106468039	2	rs6745887	106468039	A	ADD	977	-0.2491	-2.17	0.03002	rs6745887	NCK2,ENSG00000235522
						3:13209619	3	rs73029485	13209619	A	ADD	977	0.4283	2.17	0.03002	rs73029485	IQSEC1
						3:108868020	3	JHU_3.108868019	108868020	G	ADD	976	0.237	2.17	0.03002
						11:4139125	11	11:4139125-G-A	4139125	G	ADD	977	0.4306	2.17	0.03002
						12:12439062	12	rs7962366	12439062	G	ADD	977	0.2425	2.17	0.03002	rs7962366
						1:64381917	1	rs705529	64381917	A	ADD	977	-0.4199	-2.17	0.03003	rs705529	ROR1
						4:161301370	4	rs17039504	161301370	G	ADD	977	0.3805	2.17	0.03003	rs17039504
						6:30574194	6	1kg_6_30682173	30574194	A	ADD	977	-0.3534	-2.17	0.03003
						8:3362893	8	rs10106584	3362893	G	ADD	976	-0.3126	-2.17	0.03003	rs10106584	CSMD1
						14:89102170	14	rs12431548	89102170	A	ADD	977	0.2658	2.17	0.03003	rs12431548	EML5
						15:94871887	15	rs62016097	94871887	A	ADD	976	-0.4633	-2.17	0.03003	rs62016097	MCTP2
						18:32955631	18	JHU_18.32955630	32955631	A	ADD	973	0.4359	2.17	0.03003
						1:65581487	1	rs10889520	65581487	G	ADD	977	-0.3273	-2.17	0.03004	rs10889520
						1:234714414	1	rs12061998	234714414	A	ADD	976	0.2581	2.17	0.03004	rs12061998	ENSG00000286210
						2:136793114	2	rs4954555	136793114	G	ADD	976	0.4616	2.17	0.03004	rs4954555	DARS1-AS1
						3:41537412	3	rs4973881	41537412	G	ADD	977	0.2415	2.17	0.03004	rs4973881	ULK4
						3:95094716	3	rs569216	95094716	G	ADD	977	0.2294	2.17	0.03004	rs569216
						10:50691159	10	JHU_10.50691158	50691159	C	ADD	977	0.3572	2.17	0.03004
						12:14847360	12	JHU_12.14847359	14847360	A	ADD	975	-0.5179	-2.17	0.03004
						13:93142706	13	rs6492611	93142706	A	ADD	977	-0.2769	-2.17	0.03004	rs6492611	GPC5,GPC5-IT1
						16:64766943	16	JHU_16.64766942	64766943	C	ADD	977	0.3286	2.17	0.03004
						19:7723461	19	rs2081075	7723461	A	ADD	976	0.253	2.17	0.03004	rs2081075
						3:147310700	3	rs11719156	147310700	G	ADD	976	0.2382	2.169	0.03005	rs11719156
						10:130509103	10	rs7078934	130509103	A	ADD	972	0.2707	2.169	0.03005	rs7078934	ENSG00000296592
						11:103310238	11	JHU_11.103310237	103310238	A	ADD	977	0.2389	2.169	0.03005
						12:2794145	12	JHU_12.2794144	2794145	A	ADD	976	0.51	2.169	0.03005	rs10848685	CACNA1C,ITFG2-AS1
						12:3724583	12	exm975280	3724583	G	ADD	977	0.3039	2.169	0.03005
						12:97551024	12	rs4762367	97551024	A	ADD	976	0.2948	2.169	0.03005	rs4762367	ENSG00000257470,ENSG00000286434
						15:24196452	15	rs12906805	24196452	G	ADD	977	0.2303	2.169	0.03005	rs12906805	PWRN4
						3:71331365	3	JHU_3.71331364	71331365	C	ADD	977	0.2372	2.169	0.03006
						7:4339850	7	JHU_7.4339849	4339850	G	ADD	976	-0.4573	-2.169	0.03006
						8:28960219	8	rs9987365	28960219	A	ADD	977	-0.2401	-2.169	0.03006	rs9987365	KIF13B
						9:10972566	9	rs17805859	10972566	C	ADD	977	-0.3297	-2.169	0.03006	rs17805859	ENSG00000270372
						12:57487729	12	rs324018	57487729	A	ADD	977	-0.258	-2.169	0.03006	rs324018	NAB2
						16:86021352	16	JHU_16.86021351	86021352	C	ADD	977	-0.2461	-2.169	0.03006
						1:180269918	1	rs59171224	180269918	G	ADD	976	-0.3065	-2.169	0.03007	rs59171224	ACBD6
						1:228088833	1	JHU_1.228088832	228088833	G	ADD	976	0.2422	2.169	0.03007
						1:236673571	1	rs6678959	236673571	G	ADD	976	0.2363	2.169	0.03007	rs6678959
						8:58653248	8	rs4737472	58653248	A	ADD	977	0.2951	2.169	0.03007	rs4737472	ENSG00000253322
						11:118936410	11	rs45510391	118936410	A	ADD	977	-0.4741	-2.169	0.03007	rs2133632995	VPS11-DT,ENSG00000296527
						12:117369285	12	rs61936973	117369285	A	ADD	971	0.3748	2.169	0.03007	rs61936973	FBXW8
						14:90237966	14	JHU_14.90237965	90237966	A	ADD	977	0.3873	2.169	0.03007	rs1891092863
						14:99249424	14	rs2144447	99249424	A	ADD	977	0.2399	2.169	0.03007	rs2144447
						5:43006491	5	JHU_5.43006490	43006491	T	ADD	973	0.3548	2.169	0.03008
						11:97128693	11	rs2555331	97128693	G	ADD	976	0.2394	2.169	0.03008	rs2555331	LINC02553
						17:27296269	17	rs4795480	27296269	G	ADD	977	-0.2821	-2.169	0.03008	rs4795480	SEZ6
						12:22862483	12	rs1039679	22862483	G	ADD	977	0.4936	2.169	0.03009	rs1039679	ENSG00000299158
						16:17400863	16	JHU_16.17400862	17400863	C	ADD	974	-0.3924	-2.169	0.03009
						17:37401480	17	rs72823378	37401480	C	ADD	972	0.3823	2.169	0.03009	rs72823378	ENSG00000265460,ENSG00000293195
						1:67226031	1	rs472181	67226031	G	ADD	977	-0.2376	-2.169	0.0301	rs472181	DYNLT5
						3:5930619	3	rs13073377	5930619	G	ADD	977	-0.2378	-2.169	0.0301	rs13073377	ENSG00000229642
						3:69273190	3	rs9848178	69273190	C	ADD	977	-0.3862	-2.169	0.0301	rs9848178	FRMD4B
						5:51336033	5	JHU_5.51336032	51336033	A	ADD	977	0.3342	2.169	0.0301
						7:55128339	7	rs1024748	55128339	C	ADD	977	0.2913	2.169	0.0301	rs1024748	EGFR
						9:115919782	9	rs3934969	115919782	G	ADD	975	0.2507	2.169	0.0301	rs3934969	SLC31A2
						20:787341	20	rs2180465	787341	G	ADD	975	0.2429	2.169	0.0301	rs2180465
						1:201005806	1	rs1995681	201005806	A	ADD	976	0.2342	2.169	0.03011	rs1995681	ENSG00000234132
						9:20953049	9	exm742653	20953049	G	ADD	977	-0.2454	-2.169	0.03011	rs3206852	FOCAD
						12:59608831	12	JHU_12.59608830	59608831	G	ADD	976	-0.5461	-2.169	0.03011	rs12813942
						17:35088349	17	JHU_17.35088348	35088349	A	ADD	976	-0.3734	-2.169	0.03011
						20:42637210	20	JHU_20.42637209	42637210	A	ADD	975	-0.2558	-2.169	0.03011
						1:32052145	1	rs45611233	32052145	A	ADD	977	-0.3281	-2.169	0.03012	rs45611233	TINAGL1
						2:67579080	2	rs13020203	67579080	A	ADD	977	0.4091	2.169	0.03012	rs13020203	LINC01829
						2:101540415	2	rs356652	101540415	C	ADD	977	-0.4707	-2.168	0.03012	rs356652	NPAS2
						4:65346967	4	rs2086731	65346967	G	ADD	977	0.2287	2.168	0.03012	rs2086731
						10:83773390	10	rs17648546	83773390	A	ADD	977	-0.3866	-2.168	0.03012	rs17648546	NRG3
						14:90227424	14	JHU_14.90227423	90227424	C	ADD	977	-0.2631	-2.169	0.03012	rs35666430	ENSG00000258792,ENSG00000259053
						17:10055176	17	rs1024367	10055176	G	ADD	977	-0.2682	-2.169	0.03012	rs1024367	GAS7
						17:63663463	17	rs2158519	63663463	A	ADD	977	0.2314	2.168	0.03012	rs2158519	CEP112
						1:16739907	1	rs2670494	16739907	A	ADD	977	-0.2805	-2.168	0.03013	rs2670494	SPATA21
						1:232458572	1	JHU_1.232458571	232458572	C	ADD	977	-0.2716	-2.168	0.03013	rs2023248
						2:62693830	2	rs4413143	62693830	G	ADD	977	-0.2334	-2.168	0.03013	rs4413143	ENSG00000305048
						6:162841417	6	rs9365417	162841417	A	ADD	977	0.238	2.168	0.03013	rs9365417	PRKN
						8:121374194	8	JHU_8.121374193	121374194	G	ADD	975	-0.2501	-2.168	0.03013
						12:90156377	12	JHU_12.90156376	90156377	G	ADD	977	-0.2745	-2.168	0.03013
						13:29934602	13	rs9508405	29934602	C	ADD	977	-0.2417	-2.168	0.03013	rs9508405	MTUS2
						14:80015910	14	rs10467836	80015910	A	ADD	976	-0.4672	-2.168	0.03013	rs10467836	NRXN3
						3:174511986	3	JHU_3.174511985	174511986	G	ADD	976	0.3799	2.168	0.03014	rs12630141
						10:18511918	10	rs7896607	18511918	A	ADD	975	-0.2792	-2.168	0.03014	rs7896607	CACNB2,ENSG00000235020
						14:81575454	14	exm-rs8017455	81575454	G	ADD	977	0.3047	2.168	0.03014	rs8017455	TSHR,ENSG00000284959
						1:190764733	1	exm2264937	190764733	A	ADD	977	-0.242	-2.168	0.03015
						2:66277661	2	rs1032110	66277661	G	ADD	977	0.2554	2.168	0.03015	rs1032110	LINC02934
						5:2576250	5	rs9647565	2576250	G	ADD	977	0.2401	2.168	0.03015	rs9647565
						7:79679305	7	rs117258714	79679305	G	ADD	976	0.4555	2.168	0.03015	rs117258714
						8:57101799	8	8:57101799-C-A	57101799	A	ADD	975	-0.3438	-2.168	0.03015	rs13281873	PLAG1
						11:102365970	11	rs651853	102365970	A	ADD	977	0.3507	2.168	0.03015	rs651853	ENSG00000255482
						12:102460991	12	JHU_12.102460990	102460991	C	ADD	974	-0.5306	-2.168	0.03015
						13:108022591	13	rs11619628	108022591	A	ADD	976	-0.2576	-2.168	0.03015	rs11619628	NALF1
						1:78942490	1	rs4650548	78942490	C	ADD	977	0.2452	2.168	0.03016	rs4650548
						1:196089818	1	rs12036795	196089818	C	ADD	976	-0.2603	-2.168	0.03016	rs12036795	LINC01724
						3:72046623	3	JHU_3.72046622	72046623	A	ADD	976	-0.3008	-2.168	0.03016
						7:8166023	7	rs12532271	8166023	A	ADD	977	-0.2986	-2.168	0.03016	rs12532271	ICA1
						7:21113590	7	rs17143815	21113590	G	ADD	977	0.2916	2.168	0.03016	rs17143815
						8:5535557	8	rs17453480	5535557	C	ADD	975	0.499	2.168	0.03016	rs17453480
						9:97606590	9	JHU_9.97606589	97606590	A	ADD	977	-0.2419	-2.168	0.03016
						14:95044365	14	rs12437294	95044365	A	ADD	977	-0.3018	-2.168	0.03016	rs12437294	ENSG00000294537
						21:25755762	21	rs2039262	25755762	A	ADD	977	-0.314	-2.168	0.03016	rs2039262	LINC01684
						2:126566536	2	rs34116096	126566536	A	ADD	977	-0.3041	-2.168	0.03017	rs34116096	ENSG00000309054
						3:128873489	3	rs73212424	128873489	A	ADD	973	0.2755	2.168	0.03017	rs73212424	ISY1,ISY1-RAB43
						14:22586518	14	rs2331495	22586518	A	ADD	977	-0.2696	-2.168	0.03017	rs2331495
						22:21932068	22	exm-rs181362	21932068	A	ADD	977	-0.3191	-2.168	0.03017	rs181362	UBE2L3
						22:21939675	22	rs5754217	21939675	A	ADD	977	-0.3191	-2.168	0.03017	rs5754217	UBE2L3
						6:132655551	6	rs6909136	132655551	G	ADD	977	-0.3039	-2.168	0.03018	rs6909136	MOXD1
						8:96141011	8	rs7839455	96141011	A	ADD	977	0.2376	2.168	0.03018	rs7839455	ENSG00000300401
						9:13034420	9	rs62539062	13034420	A	ADD	975	0.2593	2.168	0.03018	rs62539062
						17:64967308	17	rs56970893	64967308	A	ADD	977	-0.5748	-2.168	0.03018	rs56970893	CACNG4
						19:35973289	19	rs6510489	35973289	G	ADD	974	0.2761	2.168	0.03018	rs6510489
						1:69972693	1	rs4259589	69972693	G	ADD	977	0.2641	2.168	0.03019	rs4259589
						1:91980447	1	rs483532	91980447	A	ADD	977	0.279	2.168	0.03019	rs483532	CDC7,ENSG00000308368
						2:17223518	2	JHU_2.17223517	17223518	G	ADD	976	0.2497	2.168	0.03019
						6:132935115	6	rs73775136	132935115	A	ADD	977	0.4708	2.168	0.03019	rs73775136	ENSG00000290584
						6:162789300	6	rs7769367	162789300	G	ADD	977	-0.2334	-2.168	0.03019	rs7769367	PRKN
						8:128595878	8	rs10283063	128595878	A	ADD	977	0.241	2.168	0.03019	rs10283063	ENSG00000286266
						16:10830063	16	rs2160561	10830063	G	ADD	977	-0.271	-2.168	0.03019	rs2160561	ENSG00000310402
						16:83758812	16	rs392770	83758812	A	ADD	977	0.2463	2.168	0.03019	rs392770	CDH13,CEDORA
						2:35939588	2	JHU_2.35939587	35939588	G	ADD	976	-0.2408	-2.167	0.0302
						2:60331164	2	rs17329188	60331164	G	ADD	975	-0.2826	-2.167	0.0302	rs17329188
						2:79985605	2	JHU_2.79985604	79985605	A	ADD	977	-0.3837	-2.168	0.0302
						2:137720485	2	rs1897087	137720485	G	ADD	976	-0.636	-2.167	0.0302	rs1897087	THSD7B
						5:114753933	5	rs78618620	114753933	A	ADD	977	-0.6026	-2.167	0.0302	rs78618620	ENSG00000289497
						6:88571289	6	rs77565838	88571289	C	ADD	976	-0.5492	-2.167	0.0302	rs77565838	ENSG00000306704
						7:16946486	7	rs4559136	16946486	A	ADD	977	0.4246	2.167	0.0302	rs4559136	ENSG00000289189
						9:83098924	9	rs78913137	83098924	C	ADD	976	0.3588	2.168	0.0302	rs78913137	ENSG00000296683
						11:18036791	11	JHU_11.18036790	18036791	G	ADD	977	0.3021	2.167	0.0302	rs376399465	ENSG00000255448,ENSG00000302464
						18:65288392	18	JHU_18.65288391	65288392	G	ADD	977	0.2343	2.167	0.0302	rs894909	DSEL-AS1
						1:189238665	1	rs10921627	189238665	A	ADD	976	0.232	2.167	0.03021	rs10921627
						4:44981100	4	JHU_4.44981099	44981100	G	ADD	976	0.3448	2.167	0.03021
						5:74015779	5	JHU_5.74015778	74015779	C	ADD	977	-0.2732	-2.167	0.03021
						6:41171213	6	rs9381042	41171213	A	ADD	977	-0.4445	-2.167	0.03021	rs9381042	ENSG00000296815
						8:137492260	8	rs875367	137492260	A	ADD	977	-0.3341	-2.167	0.03021	rs875367	LINC02055,ENSG00000298175
						10:43119123	10	rs158377	43119123	C	ADD	977	-0.3092	-2.167	0.03021	rs158377	ZNF33B
						14:37673336	14	JHU_14.37673335	37673336	G	ADD	974	0.3159	2.167	0.03021
						17:13567081	17	rs1125373	13567081	C	ADD	976	-0.3744	-2.167	0.03021	rs1125373
						1:195632577	1	rs2183858	195632577	G	ADD	977	0.2991	2.167	0.03022	rs2183858
						1:229792602	1	rs16850044	229792602	G	ADD	972	0.4722	2.167	0.03022	rs16850044	URB2
						2:139225571	2	rs11679023	139225571	A	ADD	976	0.2528	2.167	0.03022	rs11679023	SPOPL-DT
						4:178911873	4	rs17065497	178911873	A	ADD	977	-0.3499	-2.167	0.03022	rs17065497	LINC01098
						6:32669712	6	JHU_6.32669711	32669712	G	ADD	977	0.2756	2.167	0.03022	rs9275399
						6:32672082	6	rs9275464	32672082	G	ADD	977	0.2756	2.167	0.03022	rs9275464
						6:32673051	6	JHU_6.32673050	32673051	G	ADD	977	0.2756	2.167	0.03022
						8:9892529	8	rs670044	9892529	A	ADD	977	0.2548	2.167	0.03022	rs670044	MSRA-DT
						9:1442738	9	rs62533087	1442738	A	ADD	971	0.2724	2.167	0.03022	rs62533087
						9:132635020	9	JHU_9.132635019	132635020	A	ADD	972	0.3848	2.167	0.03022
						13:21526255	13	rs3858748	21526255	G	ADD	976	-0.263	-2.167	0.03022	rs3858748
						1:48978744	1	JHU_1.48978743	48978744	G	ADD	968	0.284	2.167	0.03023
						5:148831639	5	rs78578633	148831639	A	ADD	972	0.3925	2.167	0.03023	rs78578633
						13:85223526	13	rs11841820	85223526	A	ADD	977	-0.3103	-2.167	0.03023	rs11841820
						17:63356271	17	rs4790948	63356271	G	ADD	971	0.3272	2.167	0.03023	rs4790948
						17:71766157	17	rs2683219	71766157	A	ADD	975	0.2414	2.167	0.03023	rs2683219	LINC00469,LINC02092
						21:42156432	21	rs8128946	42156432	G	ADD	977	0.3357	2.167	0.03023	rs8128946	DSCAM
						1:216287038	1	rs301730	216287038	G	ADD	970	-0.2355	-2.167	0.03024	rs301730	USH2A
						4:164683949	4	JHU_4.164683948	164683949	A	ADD	977	-0.4498	-2.167	0.03024	rs78053882	MARCHF1
						5:150582541	5	JHU_5.150582540	150582541	A	ADD	977	0.2505	2.167	0.03024
						5:168602104	5	rs297868	168602104	A	ADD	977	-0.3706	-2.167	0.03024	rs297868	SLIT3
						6:19790659	6	6:19790659-A-AT	19790659	I	ADD	976	0.2323	2.167	0.03024
						6:36274153	6	exm542224	36274153	A	ADD	977	-0.2748	-2.167	0.03024
						10:52771503	10	rs10128514	52771503	G	ADD	977	0.2514	2.167	0.03024	rs10128514	PRKG1
						12:1644655	12	JHU_12.1644654	1644655	G	ADD	977	0.2694	2.167	0.03024	rs61050251
						17:20218793	17	rs1992562	20218793	A	ADD	975	-0.2401	-2.167	0.03024	rs1992562	SPECC1,ENSG00000263494
						19:48385057	19	rs2547231	48385057	C	ADD	977	-0.3386	-2.167	0.03024	rs2547231	SULT2A1
						4:139199112	4	rs78104750	139199112	A	ADD	977	0.3441	2.167	0.03025	rs78104750	LINC00498
						5:159861575	5	rs2961911	159861575	G	ADD	977	-0.2811	-2.167	0.03025	rs2961911
						9:107839645	9	rs3132119	107839645	C	ADD	977	-0.3285	-2.167	0.03025	rs3132119	ENSG00000286536
						10:18525170	10	rs2482109	18525170	G	ADD	977	-0.358	-2.167	0.03025	rs2482109	CACNB2,ENSG00000235020
						10:131041657	10	rs476628	131041657	G	ADD	977	0.2691	2.167	0.03025	rs476628	ENSG00000289087
						17:31322234	17	JHU_17.31322233	31322234	G	ADD	977	0.2839	2.167	0.03025
						17:31322254	17	rs28964	31322254	G	ADD	977	0.2839	2.167	0.03025	rs28964	SPACA3
						21:38078626	21	rs9981556	38078626	C	ADD	975	-0.3199	-2.167	0.03025	rs9981556	SIM2
						4:139385545	4	rs72716708	139385545	A	ADD	977	0.317	2.167	0.03026	rs72716708	LINC00499,ENSG00000297834
						5:51755605	5	JHU_5.51755604	51755605	G	ADD	977	-0.2561	-2.167	0.03026	rs62359793
						6:3514478	6	rs13210301	3514478	A	ADD	977	-0.447	-2.167	0.03026	rs13210301	ENSG00000298949
						6:32668632	6	JHU_6.32668631	32668632	A	ADD	976	0.2747	2.167	0.03026	rs9275375
						6:106333140	6	rs6940847	106333140	A	ADD	976	-0.2461	-2.167	0.03026	rs6940847	ENSG00000284999
						8:28707570	8	rs4732887	28707570	G	ADD	977	0.2394	2.167	0.03026	rs4732887	INTS9
						9:27117744	9	rs78276476	27117744	A	ADD	977	0.4408	2.167	0.03026	rs78276476	TEK
						15:93890126	15	JHU_15.93890125	93890126	C	ADD	977	0.2542	2.167	0.03026
						3:9101668	3	rs6443219	9101668	A	ADD	977	0.2529	2.167	0.03027	rs6443219	SRGAP3
						5:33813364	5	rs62349806	33813364	C	ADD	977	-0.2806	-2.167	0.03027	rs62349806	ADAMTS12
						9:109559481	9	rs73667270	109559481	G	ADD	977	0.4019	2.167	0.03027	rs73667270
						11:17462304	11	rs2283261	17462304	C	ADD	975	-0.2487	-2.167	0.03027	rs2283261	ABCC8
						14:22585958	14	rs12436054	22585958	A	ADD	973	-0.2713	-2.167	0.03027	rs12436054
						15:31337870	15	JHU_15.31337869	31337870	G	ADD	976	0.4082	2.166	0.03027
						4:32381251	4	rs9998298	32381251	A	ADD	977	0.2445	2.166	0.03028	rs9998298
						4:83171331	4	rs7678274	83171331	A	ADD	977	-0.2747	-2.166	0.03028	rs7678274	ENSG00000305474
						13:72960776	13	JHU_13.72960775	72960776	A	ADD	977	0.3142	2.166	0.03028
						4:150662409	4	rs7673358	150662409	A	ADD	977	-0.4948	-2.166	0.03029	rs7673358	IQCM
						6:7704133	6	rs2146064	7704133	A	ADD	977	-0.2487	-2.166	0.03029	rs2146064
						6:124355206	6	rs234481	124355206	C	ADD	977	-0.2714	-2.166	0.03029	rs234481	NKAIN2
						7:7788142	7	rs1541549	7788142	G	ADD	977	-0.2825	-2.166	0.03029	rs1541549	UMAD1,ENSG00000283549
						8:114711108	8	rs78050058	114711108	A	ADD	972	0.3109	2.166	0.03029	rs78050058
						9:107874484	9	rs10820785	107874484	C	ADD	977	-0.3628	-2.166	0.03029	rs10820785	ENSG00000286536
						11:58336851	11	rs11229529	58336851	C	ADD	977	0.2707	2.166	0.03029	rs11229529	LPXN
						13:69282388	13	rs287482	69282388	A	ADD	977	0.2528	2.166	0.03029	rs287482
						15:58189489	15	rs16977831	58189489	G	ADD	977	0.3432	2.166	0.03029	rs16977831
						18:30610494	18	JHU_18.30610493	30610494	G	ADD	976	-0.5705	-2.166	0.03029
						18:57758860	18	18:57758860-A-G	57758860	G	ADD	971	0.2559	2.166	0.03029	rs35981845
						22:33536321	22	JHU_22.33536320	33536321	G	ADD	968	0.2338	2.166	0.03029
						1:43215930	1	exm51014	43215930	A	ADD	977	-0.4683	-2.166	0.0303
						9:4809158	9	rs841986	4809158	C	ADD	976	0.2479	2.166	0.0303	rs841986	RCL1
						12:52798902	12	rs1732272	52798902	A	ADD	968	-0.247	-2.166	0.0303	rs1732272	KRT82
						2:235103289	2	rs6758970	235103289	A	ADD	977	-0.3321	-2.166	0.03031	rs6758970
						3:107307501	3	JHU_3.107307500	107307501	G	ADD	977	-0.2533	-2.166	0.03031
						5:114868238	5	JHU_5.114868237	114868238	G	ADD	976	0.2423	2.166	0.03031
						6:117536236	6	rs1118093	117536236	A	ADD	977	0.2749	2.166	0.03031	rs1118093
						14:39716201	14	exm1098156	39716201	G	ADD	977	0.2759	2.166	0.03031	rs11845046	MIA2
						16:82706126	16	rs7198915	82706126	G	ADD	977	-0.3176	-2.166	0.03031	rs7198915	CDH13
						21:32394634	21	rs75451332	32394634	A	ADD	977	0.427	2.166	0.03031	rs75451332	ENSG00000294875
						2:60291461	2	JHU_2.60291460	60291461	C	ADD	976	0.2444	2.166	0.03032
						5:31999469	5	JHU_5.31999468	31999469	T	ADD	977	-0.2784	-2.166	0.03032	rs35334510	PDZD2
						9:134744173	9	rs34722774	134744173	G	ADD	976	0.2622	2.166	0.03032	rs1835388395	COL5A1
						16:57695510	16	rs2290176	57695510	A	ADD	976	-0.2955	-2.166	0.03032	rs2290176	ADGRG1,ENSG00000306939
						21:27465355	21	rs2830051	27465355	G	ADD	977	-0.3086	-2.166	0.03032	rs2830051	APP
						4:103719434	4	JHU_4.103719433	103719434	C	ADD	977	-0.2403	-2.166	0.03033
						5:17137175	5	rs167214	17137175	G	ADD	977	0.2521	2.166	0.03033	rs167214	BASP1-AS1
						5:169209137	5	rs261581	169209137	A	ADD	977	-0.3222	-2.166	0.03033	rs261581	DOCK2
						7:147356566	7	JHU_7.147356565	147356566	A	ADD	977	0.3919	2.166	0.03033
						9:1823774	9	rs1015250	1823774	C	ADD	975	0.2881	2.166	0.03033	rs1015250
						11:115001410	11	rs2187986	115001410	A	ADD	977	0.2381	2.166	0.03033	rs2187986
						5:38313811	5	rs13177214	38313811	A	ADD	977	0.2381	2.166	0.03034	rs13177214	EGFLAM
						5:169824647	5	rs34290690	169824647	A	ADD	977	-0.5914	-2.165	0.03035	rs34290690	KCNIP1,KCNIP1-OT1
						10:31001927	10	rs80109548	31001927	A	ADD	976	0.4563	2.165	0.03035	rs80109548	SVIL2P
						16:84542571	16	JHU_16.84542570	84542571	A	ADD	977	0.2359	2.165	0.03035
						2:125816734	2	JHU_2.125816733	125816734	A	ADD	977	0.3755	2.165	0.03036
						4:133535024	4	rs74609173	133535024	A	ADD	977	-0.5988	-2.165	0.03036	rs74609173	LINC01256
						5:112116632	5	ilmnseq_rs2909961	112116632	A	ADD	977	0.3733	2.165	0.03036	rs2909961	APC
						14:23002272	14	JHU_14.23002271	23002272	G	ADD	976	-0.3574	-2.165	0.03036
						22:26378722	22	JHU_22.26378721	26378722	A	ADD	977	-0.2587	-2.165	0.03036
						3:39639754	3	rs11129839	39639754	G	ADD	977	0.3589	2.165	0.03037	rs11129839	ENSG00000307656
						3:61789749	3	rs1980281	61789749	C	ADD	977	0.2454	2.165	0.03037	rs1980281	PTPRG
						4:132126271	4	rs10018513	132126271	A	ADD	977	0.3074	2.165	0.03037	rs10018513
						6:32631313	6	6:32631313-A-G	32631313	A	ADD	976	0.3035	2.165	0.03037	rs71542453	HLA-DQB1
						6:101807507	6	rs1485833	101807507	A	ADD	977	0.2445	2.165	0.03037	rs968295234	GRIK2
						6:101808219	6	rs1385763	101808219	G	ADD	977	0.2445	2.165	0.03037	rs1385763
						12:106785554	12	rs6539267	106785554	G	ADD	977	0.2569	2.165	0.03037	rs6539267	POLR3B
						13:107916475	13	rs9514643	107916475	A	ADD	977	0.2832	2.165	0.03037	rs9514643	NALF1
						18:59652166	18	rs678316	59652166	A	ADD	977	0.2446	2.165	0.03037	rs678316
						2:50954432	2	JHU_2.50954431	50954432	G	ADD	976	-0.4016	-2.165	0.03038
						4:171271065	4	JHU_4.171271064	171271065	G	ADD	976	-0.573	-2.165	0.03038
						7:25474384	7	rs720847	25474384	A	ADD	977	-0.2438	-2.165	0.03038	rs720847	ENSG00000285960
						7:106179794	7	JHU_7.106179793	106179794	G	ADD	977	0.4673	2.165	0.03038
						9:38440859	9	exm2259358	38440859	G	ADD	977	-0.2421	-2.165	0.03038
						9:113105003	9	JHU_9.113105002	113105003	G	ADD	966	-0.4521	-2.165	0.03038
						11:89345025	11	rs1488902	89345025	G	ADD	976	-0.2517	-2.165	0.03038	rs1488902
						1:65830297	1	rs2296478	65830297	C	ADD	975	0.2506	2.165	0.03039	rs2296478	DNAJC6
						6:122914320	6	rs2566837	122914320	C	ADD	975	-0.2596	-2.165	0.03039	rs2566837	PKIB,ENSG00000287258
						12:126104436	12	rs10744221	126104436	A	ADD	976	-0.2417	-2.165	0.03039	rs10744221	TMEM132B
						1:73982713	1	rs12757636	73982713	A	ADD	976	0.3184	2.165	0.0304	rs12757636
						2:139537261	2	rs6742749	139537261	A	ADD	973	0.2435	2.165	0.0304	rs6742749	NXPH2
						3:108868151	3	rs10933976	108868151	G	ADD	977	0.2365	2.165	0.0304	rs1946126470
						3:108869034	3	JHU_3.108869033	108869034	T	ADD	977	0.2365	2.165	0.0304
						6:10102217	6	rs2876189	10102217	G	ADD	977	-0.2621	-2.165	0.0304	rs2876189
						6:131327956	6	rs6921207	131327956	A	ADD	977	-0.2519	-2.165	0.0304	rs6921207	EPB41L2
						9:36883267	9	rs35892136	36883267	A	ADD	977	-0.3659	-2.165	0.0304	rs35892136	PAX5
						9:94748416	9	JHU_9.94748415	94748416	A	ADD	977	-0.4267	-2.165	0.0304
						9:127116942	9	rs1323761	127116942	G	ADD	975	0.2339	2.165	0.0304	rs1323761	PSMB7
						12:59633039	12	JHU_12.59633038	59633039	A	ADD	977	-0.5451	-2.165	0.0304	rs12809472
						14:97214801	14	rs12894509	97214801	A	ADD	975	0.4037	2.165	0.0304	rs12894509	LINC02299
						16:2854507	16	JHU_16.2854506	2854507	C	ADD	977	0.4061	2.165	0.0304
						2:79256457	2	JHU_2.79256456	79256457	A	ADD	977	0.3718	2.165	0.03041	rs76706409
						5:1860049	5	rs4975744	1860049	G	ADD	977	-0.255	-2.165	0.03041	rs4975744	ENSG00000249966,LINC02116
						8:97516984	8	rs2582814	97516984	G	ADD	977	0.3025	2.165	0.03041	rs2582814	SDC2
						12:93670723	12	rs35351590	93670723	A	ADD	977	-0.3573	-2.165	0.03041	rs35351590	ENSG00000257252
						1:190687853	1	rs7547422	190687853	G	ADD	977	-0.2395	-2.165	0.03042	rs7547422	LINC01720
						19:15203866	19	exm2272820	15203866	A	ADD	974	-0.3403	-2.165	0.03042
						7:16709708	7	JHU_7.16709707	16709708	C	ADD	977	-0.2549	-2.164	0.03043
						8:95188850	8	exm710112	95188850	A	ADD	977	-0.3022	-2.164	0.03043
						8:128603409	8	rs4129666	128603409	G	ADD	977	-0.417	-2.164	0.03043	rs4129666	ENSG00000286266
						11:125655014	11	rs536968	125655014	A	ADD	977	-0.4022	-2.164	0.03043	rs536968	ENSG00000297941
						13:98902577	13	rs9556918	98902577	C	ADD	977	-0.2454	-2.164	0.03043	rs9556918	FARP1
						14:76736130	14	rs79648747	76736130	G	ADD	976	0.442	2.164	0.03043	rs79648747	ENSG00000258402
						15:70358260	15	rs117133850	70358260	A	ADD	977	-0.4405	-2.165	0.03043	rs117133850	TLE3
						21:43824924	21	rs113876354	43824924	A	ADD	976	0.3789	2.164	0.03043	rs113876354	UBASH3A
						2:214347653	2	JHU_2.214347652	214347653	A	ADD	974	-0.2485	-2.164	0.03044
						4:69650860	4	JHU_4.69650859	69650860	C	ADD	972	0.2398	2.164	0.03044
						8:14879087	8	JHU_8.14879086	14879087	A	ADD	977	-0.2531	-2.164	0.03044
						10:82029072	10	rs1556897	82029072	G	ADD	977	-0.2386	-2.164	0.03044	rs1556897
						1:84705481	1	rs787858	84705481	C	ADD	977	-0.2614	-2.164	0.03045	rs787858
						1:186949829	1	rs12720699	186949829	G	ADD	977	0.4692	2.164	0.03045	rs12720699	PLA2G4A
						1:217201404	1	rs1004626	217201404	G	ADD	977	-0.2476	-2.164	0.03045	rs1004626	ESRRG
						4:131622246	4	JHU_4.131622245	131622246	C	ADD	976	-0.3546	-2.164	0.03045
						6:19920339	6	rs1202308	19920339	C	ADD	977	-0.3738	-2.164	0.03045	rs1202308
						6:52901032	6	rs10484408	52901032	G	ADD	977	0.3161	2.164	0.03045	rs10484408	CILK1
						8:124714069	8	rs58689082	124714069	G	ADD	964	-0.3578	-2.164	0.03045	rs58689082	ANXA13,ENSG00000253286
						10:4863508	10	rs7089222	4863508	G	ADD	977	0.3469	2.164	0.03045	rs7089222
						10:80048272	10	rs1720317	80048272	A	ADD	977	-0.2787	-2.164	0.03045	rs1720317	LINC00856,ENSG00000288090
						3:34814806	3	rs11129616	34814806	A	ADD	975	0.2479	2.164	0.03046	rs11129616	ENSG00000294183
						4:14222240	4	rs3111828	14222240	A	ADD	977	0.2348	2.164	0.03046	rs3111828
						5:156679029	5	rs59681833	156679029	G	ADD	977	-0.3303	-2.164	0.03046	rs59681833	ITK
						6:71743738	6	rs1983678	71743738	A	ADD	976	0.2462	2.164	0.03046	rs1983678	ENSG00000287939
						8:28901343	8	rs13262991	28901343	A	ADD	977	0.2392	2.164	0.03046	rs13262991	HMBOX1
						8:5933204	8	rs17075950	5933204	A	ADD	975	0.348	2.164	0.03047	rs17075950	ENSG00000253880
						14:59185056	14	rs1432096	59185056	A	ADD	977	0.354	2.164	0.03047	rs1432096	LINC01500
						16:3116186	16	JHU_16.3116185	3116186	C	ADD	977	-0.2571	-2.164	0.03047
						17:33886938	17	rs4531775	33886938	A	ADD	977	0.3572	2.164	0.03047	rs4531775	SLFN14
						21:20436311	21	rs17003029	20436311	C	ADD	975	0.3417	2.164	0.03047	rs17003029
						22:50225150	22	rs138886	50225150	G	ADD	975	0.343	2.164	0.03047	rs138886
						2:164243776	2	rs73023965	164243776	G	ADD	976	0.4941	2.164	0.03048	rs73023965
						6:3264526	6	exm513332	3264526	G	ADD	977	-0.3378	-2.164	0.03048
						6:20136950	6	rs843321	20136950	G	ADD	974	0.4695	2.164	0.03048	rs843321	MBOAT1
						7:121567350	7	rs1206504	121567350	G	ADD	977	0.2325	2.164	0.03048	rs1206504	PTPRZ1
						9:86075188	9	JHU_9.86075187	86075188	G	ADD	977	-0.4033	-2.164	0.03048	rs4877769	FRMD3
						10:34805261	10	JHU_10.34805260	34805261	T	ADD	975	0.2643	2.164	0.03048
						10:38541285	10	JHU_10.38541284	38541285	C	ADD	972	-0.2366	-2.164	0.03048
						2:11530313	2	rs4668724	11530313	A	ADD	977	-0.2938	-2.164	0.03049	rs4668724	LINC00570,ENSG00000231403
						4:57430668	4	JHU_4.57430667	57430668	A	ADD	976	0.3977	2.164	0.03049
						12:130635618	12	JHU_12.130635617	130635618	A	ADD	977	-0.2592	-2.164	0.03049
						14:101138605	14	rs11849923	101138605	G	ADD	973	-0.3018	-2.164	0.03049	rs11849923	LINC00523
						16:6281970	16	JHU_16.6281969	6281970	A	ADD	977	0.402	2.164	0.03049
						1:45971759	1	rs10789465	45971759	G	ADD	977	0.2412	2.164	0.0305	rs10789465	MMACHC
						2:56405390	2	JHU_2.56405389	56405390	A	ADD	977	-0.5158	-2.163	0.0305	rs11685163	ENSG00000233251,ENSG00000271894,ENSG00000272180
						2:234651800	2	rs3796088	234651800	G	ADD	974	-0.656	-2.164	0.0305	rs3796088	UGT1A6,UGT1A9,UGT1A8,UGT1A10,UGT1A7,UGT1A4,UGT1A3,UGT1A5,DNAJB3
						4:90387594	4	rs1948520	90387594	G	ADD	976	0.319	2.164	0.0305	rs1948520	ENSG00000251095
						6:31308079	6	JHU_6.31308078	31308079	G	ADD	975	-0.3155	-2.164	0.0305	rs28753053	ENSG00000298396
						7:49014371	7	rs6583486	49014371	A	ADD	977	0.2396	2.164	0.0305	rs6583486
						10:65483262	10	rs1262217	65483262	G	ADD	977	0.295	2.164	0.0305	rs1262217
						11:48364721	11	JHU_11.48364720	48364721	G	ADD	970	-0.3202	-2.164	0.0305
						11:124440362	11	exm966589	124440362	C	ADD	977	0.2535	2.163	0.0305
						17:55355293	17	rs12950078	55355293	G	ADD	970	0.3558	2.164	0.0305	rs12950078	MSI2,ENSG00000279555
						2:43783141	2	exm2265144	43783141	G	ADD	977	0.2484	2.163	0.03051
						3:128260550	3	rs4857855	128260550	A	ADD	977	0.2868	2.163	0.03051	rs4857855
						6:29540861	6	JHU_6.29540860	29540861	T	ADD	976	-0.2524	-2.163	0.03051	rs362509	GABBR1
						6:164697315	6	rs78266192	164697315	C	ADD	977	0.4688	2.163	0.03051	rs78266192	ENSG00000288696,ENSG00000310488
						13:93090636	13	JHU_13.93090635	93090636	A	ADD	977	0.2791	2.163	0.03051
						17:11333188	17	rs72807158	11333188	C	ADD	973	-0.5462	-2.163	0.03051	rs72807158	SHISA6
						20:46773023	20	rs13041253	46773023	G	ADD	976	-0.306	-2.163	0.03051	rs13041253
						1:111904494	1	rs6663292	111904494	A	ADD	977	0.2417	2.163	0.03052	rs6663292	CHIAP3,ENSG00000296639
						4:166184957	4	JHU_4.166184956	166184957	A	ADD	977	-0.4776	-2.163	0.03052
						10:44021832	10	rs2999242	44021832	A	ADD	976	-0.2538	-2.163	0.03052	rs2999242
						11:3681051	11	exm879832	3681051	G	ADD	976	-0.4533	-2.163	0.03052	rs61998205	ART1
						11:55671259	11	JHU_11.55671258	55671259	A	ADD	975	-0.5439	-2.163	0.03052	rs17595282	OR5W1P
						13:76744717	13	JHU_13.76744716	76744717	A	ADD	972	0.2433	2.163	0.03052
						14:45028868	14	rs17115288	45028868	G	ADD	977	0.3844	2.163	0.03052	rs17115288	LINC02277,ENSG00000258747
						15:64332819	15	JHU_15.64332818	64332819	A	ADD	967	-0.4544	-2.163	0.03052
						15:100746080	15	rs80207578	100746080	A	ADD	975	0.2725	2.163	0.03052	rs80207578	ADAMTS17
						16:52984720	16	rs11863720	52984720	A	ADD	971	-0.5016	-2.163	0.03052	rs11863720
						21:42168191	21	rs736977	42168191	C	ADD	976	0.2415	2.163	0.03052	rs736977	DSCAM
						1:194286818	1	JHU_1.194286817	194286818	G	ADD	976	-0.2694	-2.163	0.03053
						3:82031499	3	rs9309884	82031499	A	ADD	977	-0.2342	-2.163	0.03053	rs9309884
						9:116530014	9	rs7847599	116530014	A	ADD	977	-0.3933	-2.163	0.03053	rs7847599
						10:9823594	10	rs11256338	9823594	G	ADD	977	0.2629	2.163	0.03053	rs11256338	LINC02663
						1:170592126	1	1:170592126-C-A	170592126	A	ADD	977	-0.3266	-2.163	0.03054	rs17549441	ENSG00000235303
						1:239589704	1	rs77360725	239589704	A	ADD	977	0.4869	2.163	0.03054	rs77360725	CHRM3
						2:47318865	2	rs11125116	47318865	A	ADD	977	-0.393	-2.163	0.03054	rs11125116	STPG4,ENSG00000273269
						2:199811449	2	rs2198847	199811449	A	ADD	976	0.4082	2.163	0.03054	rs2198847	ENSG00000231557
						5:95988787	5	rs4400148	95988787	A	ADD	977	0.2419	2.163	0.03054	rs4400148
						9:20252271	9	rs7049230	20252271	G	ADD	977	0.2458	2.163	0.03054	rs7049230
						9:73970655	9	JHU_9.73970654	73970655	A	ADD	976	0.3258	2.163	0.03054
						2:234824050	2	JHU_2.234824049	234824050	A	ADD	977	-0.4903	-2.163	0.03055	rs10203291
						5:110252017	5	JHU_5.110252016	110252017	C	ADD	977	0.4309	2.163	0.03055
						19:56519695	19	rs7252935	56519695	A	ADD	977	0.2567	2.163	0.03055	rs7252935	NLRP5
						5:167755986	5	rs2337214	167755986	A	ADD	977	0.3293	2.163	0.03056	rs2337214	WWC1
						6:25842203	6	rs4712976	25842203	A	ADD	977	0.2608	2.163	0.03056	rs4712976
						6:37617657	6	rs117370647	37617657	A	ADD	977	-0.5894	-2.163	0.03056	rs117370647	MDGA1
						8:128539231	8	JHU_8.128539230	128539231	A	ADD	976	0.2456	2.163	0.03056
						9:90890583	9	JHU_9.90890582	90890583	G	ADD	977	-0.4542	-2.163	0.03056
						15:90281278	15	exm1188563	90281278	C	ADD	977	-0.6082	-2.163	0.03056	rs35365973	WDR93
						18:32757824	18	rs676848	32757824	G	ADD	977	-0.2477	-2.163	0.03056	rs676848
						21:17670775	21	rs1449516	17670775	G	ADD	977	-0.2609	-2.163	0.03056	rs1449516	MIR99AHG,ENSG00000270071
						1:197987125	1	rs2359376	197987125	A	ADD	976	0.2286	2.163	0.03057	rs2359376
						3:22162114	3	rs56077693	22162114	A	ADD	977	0.2743	2.163	0.03057	rs56077693	ZNF385D
						4:29436934	4	rs73226810	29436934	A	ADD	976	0.2748	2.163	0.03057	rs73226810
						5:17484038	5	rs1510960	17484038	G	ADD	977	-0.3075	-2.163	0.03057	rs1510960	LINC02218
						16:5372481	16	rs2049694	5372481	A	ADD	972	0.3404	2.163	0.03057	rs2049694	RBFOX1
						19:51996516	19	rs56879502	51996516	G	ADD	977	0.2441	2.163	0.03057	rs56879502	SIGLEC12
						19:58544096	19	JHU_19.58544095	58544096	G	ADD	974	0.2971	2.163	0.03057	rs35747322
						2:101460947	2	rs13012930	101460947	A	ADD	975	0.3036	2.162	0.03058	rs13012930	NPAS2,ENSG00000289077
						7:19520977	7	rs73685918	19520977	A	ADD	977	0.4827	2.162	0.03058	rs73685918	ENSG00000223838
						13:99058695	13	rs75660330	99058695	A	ADD	977	-0.4781	-2.163	0.03058	rs75660330	FARP1
						21:42589384	21	rs9981547	42589384	A	ADD	974	-0.2551	-2.162	0.03058	rs2056475125
						1:3189006	1	rs2455125	3189006	A	ADD	977	-0.3716	-2.162	0.03059	rs2455125	PRDM16
						2:29730492	2	rs4433956	29730492	A	ADD	977	-0.304	-2.162	0.03059	rs4433956	ALK
						12:67034328	12	rs4540902	67034328	G	ADD	977	0.2347	2.162	0.03059	rs4540902	GRIP1
						17:12449192	17	rs740854	12449192	G	ADD	977	0.378	2.162	0.03059	rs740854
						20:1338437	20	rs4814170	1338437	G	ADD	976	0.2651	2.162	0.03059	rs4814170	SDCBP2-AS1,ENSG00000274322
						2:214836603	2	JHU_2.214836602	214836603	C	ADD	975	-0.2735	-2.162	0.0306
						9:3228700	9	rs643429	3228700	A	ADD	977	-0.3026	-2.162	0.0306	rs643429	RFX3
						6:36272706	6	rs933235	36272706	A	ADD	977	-0.3489	-2.162	0.03061	rs933235	PNPLA1
						8:52818658	8	rs4242479	52818658	G	ADD	977	0.2567	2.162	0.03061	rs4242479	PCMTD1-DT
						13:110040930	13	JHU_13.110040929	110040930	A	ADD	977	0.3038	2.162	0.03061
						18:47647226	18	rs1790428	47647226	A	ADD	977	-0.2386	-2.162	0.03061	rs1790428	MYO5B
						18:55111988	18	JHU_18.55111987	55111988	G	ADD	977	0.4003	2.162	0.03061	rs56261635	ONECUT2
						3:59048414	3	rs9818329	59048414	A	ADD	976	0.3666	2.162	0.03062	rs9818329	CFAP20DC-DT
						4:190710583	4	JHU_4.190710582	190710583	A	ADD	977	0.2435	2.162	0.03062
						5:107872824	5	rs35218351	107872824	A	ADD	976	-0.3695	-2.162	0.03062	rs35218351	ENSG00000307906
						7:88896185	7	JHU_7.88896184	88896185	G	ADD	974	0.2705	2.162	0.03062	rs1208838	ZNF804B
						14:92997183	14	rs8004456	92997183	A	ADD	973	-0.2459	-2.162	0.03062	rs8004456	RIN3
						7:108818739	7	rs6958440	108818739	A	ADD	977	0.2696	2.162	0.03063	rs6958440
						2:212264598	2	rs3791692	212264598	G	ADD	977	-0.2389	-2.162	0.03064	rs3791692	ERBB4
						5:163988372	5	rs10043471	163988372	G	ADD	977	-0.4982	-2.162	0.03064	rs10043471	LINC03000
						6:152000875	6	JHU_6.152000874	152000875	G	ADD	977	0.4738	2.162	0.03064	rs76874747	ENSG00000294140
						7:138483551	7	JHU_7.138483550	138483551	A	ADD	977	-0.2516	-2.162	0.03064
						8:23201313	8	rs9785120	23201313	A	ADD	977	0.2861	2.162	0.03064	rs9785120	LOXL2,LOXL2-AS1
						9:135333541	9	rs11999263	135333541	G	ADD	976	0.3918	2.162	0.03064	rs11999263	CFAP77
						10:89457095	10	JHU_10.89457094	89457095	A	ADD	977	-0.5842	-2.162	0.03064
						12:39594031	12	JHU_12.39594030	39594031	A	ADD	977	0.4675	2.162	0.03064
						13:109497724	13	rs11841887	109497724	C	ADD	976	-0.2371	-2.162	0.03064	rs11841887	MYO16
						15:50297463	15	rs8041864	50297463	G	ADD	977	0.24	2.162	0.03064	rs8041864	ATP8B4
						2:134532317	2	rs1446743	134532317	A	ADD	975	-0.2576	-2.162	0.03065	rs1446743
						3:148679329	3	rs6780596	148679329	C	ADD	977	0.2345	2.162	0.03065	rs6780596
						4:31325693	4	rs1991342	31325693	G	ADD	975	0.3708	2.162	0.03065	rs1991342
						5:57932459	5	JHU_5.57932458	57932459	A	ADD	976	0.2343	2.162	0.03065
						7:104192719	7	rs10480656	104192719	G	ADD	977	0.2568	2.162	0.03065	rs10480656	LHFPL3
						11:44207295	11	rs2067786	44207295	A	ADD	977	0.2692	2.162	0.03065	rs2067786	EXT2
						3:100006259	3	rs75612051	100006259	A	ADD	977	-0.5494	-2.161	0.03066	rs75612051	TBC1D23
						4:4942150	4	rs1010776	4942150	A	ADD	977	0.3095	2.161	0.03066	rs1010776	ENSG00000300857
						5:56660637	5	JHU_5.56660636	56660637	G	ADD	977	0.2422	2.161	0.03066	rs6149034
						6:151004770	6	rs17080102	151004770	C	ADD	975	0.4223	2.161	0.03066	rs17080102	PLEKHG1
						7:146707835	7	rs4598172	146707835	A	ADD	977	0.2341	2.161	0.03066	rs4598172	CNTNAP2
						12:6202859	12	rs11829713	6202859	A	ADD	977	-0.4567	-2.161	0.03066	rs11829713	VWF
						1:20798620	1	rs12724366	20798620	G	ADD	974	0.3055	2.161	0.03067	rs12724366
						4:33191369	4	rs4859315	33191369	G	ADD	976	0.377	2.161	0.03067	rs4859315	ENSG00000287968
						9:9051425	9	rs67629046	9051425	G	ADD	976	-0.5381	-2.161	0.03067	rs67629046	PTPRD
						9:73930753	9	rs10746871	73930753	A	ADD	977	0.2377	2.161	0.03067	rs10746871	TRPM3
						9:84214813	9	rs116921346	84214813	C	ADD	977	0.458	2.161	0.03067	rs116921346	TLE1
						12:46498061	12	rs7303270	46498061	C	ADD	977	-0.3373	-2.161	0.03067	rs7303270
						17:74890185	17	rs4789366	74890185	A	ADD	976	-0.317	-2.161	0.03067	rs4789366	MGAT5B
						21:34548573	21	rs8127499	34548573	G	ADD	977	-0.2405	-2.161	0.03067	rs8127499	ENSG00000300126
						2:134476138	2	rs6752406	134476138	C	ADD	977	0.2531	2.161	0.03068	rs6752406
						5:31685623	5	JHU_5.31685622	31685623	A	ADD	977	-0.2833	-2.161	0.03068
						5:153061334	5	rs7718473	153061334	G	ADD	976	0.2386	2.161	0.03068	rs7718473	GRIA1
						6:160698155	6	6:160698155-T-C	160698155	G	ADD	970	0.3231	2.161	0.03068
						14:77718126	14	JHU_14.77718125	77718126	A	ADD	977	-0.5955	-2.161	0.03068
						1:206835985	1	rs12140926	206835985	A	ADD	977	0.2281	2.161	0.03069	rs12140926
						2:225298482	2	JHU_2.225298481	225298482	G	ADD	977	-0.2432	-2.161	0.03069
						6:134581016	6	rs1981093	134581016	A	ADD	977	-0.4628	-2.161	0.03069	rs1981093	SGK1
						3:193734362	3	rs76547298	193734362	G	ADD	977	0.4249	2.161	0.0307	rs76547298	LINC02028
						7:138817539	7	rs10215341	138817539	G	ADD	977	0.4809	2.161	0.0307	rs10215341
						17:31324077	17	rs28904	31324077	A	ADD	967	0.2838	2.161	0.0307	rs28904	SPACA3
						17:38943319	17	rs7214830	38943319	G	ADD	977	0.2697	2.161	0.0307	rs7214830
						4:164602209	4	rs6826691	164602209	G	ADD	977	-0.2627	-2.161	0.03071	rs6826691	MARCHF1
						12:55079182	12	rs17115699	55079182	A	ADD	977	-0.5233	-2.161	0.03071	rs17115699	ENSG00000257634
						3:196750207	3	rs890490	196750207	A	ADD	977	0.2874	2.161	0.03072	rs890490	MELTF
						5:94520915	5	rs55921158	94520915	G	ADD	977	0.3007	2.161	0.03072	rs55921158	MCTP1
						7:14931048	7	rs2058281	14931048	G	ADD	977	-0.2494	-2.161	0.03072	rs2058281	DGKB
						12:123894098	12	JHU_12.123894097	123894098	G	ADD	969	0.445	2.161	0.03072
						18:8422771	18	rs35904503	8422771	G	ADD	977	0.3032	2.161	0.03072	rs35904503
						1:216221721	1	rs10864227	216221721	A	ADD	976	-0.2372	-2.16	0.03073	rs10864227	USH2A
						4:77430415	4	JHU_4.77430414	77430415	G	ADD	977	0.2807	2.161	0.03073
						4:158004684	4	rs72978480	158004684	A	ADD	977	-0.6415	-2.16	0.03073	rs72978480	GLRB
						12:25336505	12	JHU_12.25336504	25336505	A	ADD	977	0.3315	2.161	0.03073
						15:101244548	15	rs72763005	101244548	G	ADD	977	-0.5383	-2.161	0.03073	rs72763005
						17:16808739	17	rs118134585	16808739	G	ADD	977	-0.4361	-2.161	0.03073	rs118134585	ENSG00000307457
						21:24627762	21	rs768176	24627762	A	ADD	977	0.2544	2.161	0.03073	rs768176
						22:38849679	22	rs196094	38849679	G	ADD	974	0.3066	2.161	0.03073	rs196094	KCNJ4
						1:8710007	1	JHU_1.8710006	8710007	C	ADD	977	0.3678	2.16	0.03074
						2:234815995	2	JHU_2.234815994	234815995	A	ADD	975	-0.4901	-2.16	0.03074	rs12476092
						3:123584488	3	exm2255654	123584488	A	ADD	977	0.2483	2.16	0.03074
						5:31891234	5	JHU_5.31891233	31891234	T	ADD	975	0.2377	2.16	0.03074
						11:77920930	11	exm944205	77920930	G	ADD	977	0.2851	2.16	0.03074	rs2511188	USP35
						22:43291529	22	rs5759015	43291529	A	ADD	977	0.2352	2.16	0.03074	rs5759015	PACSIN2
						1:215130632	1	JHU_1.215130631	215130632	A	ADD	976	-0.2928	-2.16	0.03075
						2:230960644	2	JHU_2.230960643	230960644	A	ADD	975	0.247	2.16	0.03075
						4:77176552	4	rs7671407	77176552	G	ADD	977	0.2529	2.16	0.03075	rs7671407	FAM47E,FAM47E-STBD1,ENSG00000287401
						9:89486898	9	JHU_9.89486897	89486898	A	ADD	977	-0.2479	-2.16	0.03075
						2:153409828	2	rs10497106	153409828	G	ADD	977	0.2967	2.16	0.03076	rs10497106	FMNL2
						2:205117106	2	rs62180026	205117106	A	ADD	977	-0.2588	-2.16	0.03076	rs62180026
						4:86949237	4	rs62305520	86949237	T	ADD	977	-0.6504	-2.16	0.03076	rs62305520	MAPK10
						8:3336289	8	rs7836865	3336289	A	ADD	975	-0.2645	-2.16	0.03076	rs7836865	CSMD1
						9:16795159	9	rs10962598	16795159	G	ADD	977	0.3857	2.16	0.03076	rs10962598	BNC2
						9:35289544	9	exm2259336	35289544	G	ADD	977	0.2376	2.16	0.03076
						12:68312016	12	rs2908764	68312016	A	ADD	977	0.2838	2.16	0.03076	rs2908764
						15:89182466	15	rs62023331	89182466	A	ADD	976	0.2607	2.16	0.03076	rs62023331	ISG20
						18:5935679	18	rs7507075	5935679	G	ADD	973	-0.2745	-2.16	0.03076	rs7507075	ENSG00000264449,ENSG00000266846
						18:59195714	18	JHU_18.59195713	59195714	C	ADD	972	0.4586	2.16	0.03076	rs189337407	CDH20
						1:62068302	1	rs2029857	62068302	G	ADD	977	0.2334	2.16	0.03077	rs2029857	ENSG00000287224
						3:5526478	3	JHU_3.5526477	5526478	A	ADD	977	-0.2375	-2.16	0.03077	rs2565609
						4:98838893	4	rs7699578	98838893	G	ADD	977	-0.2582	-2.16	0.03077	rs7699578	STPG2
						7:155778152	7	JHU_7.155778151	155778152	A	ADD	977	-0.5361	-2.16	0.03077	rs1802682560	RBM33
						11:116584317	11	11:116584317-T-C	116584317	G	ADD	967	-0.2394	-2.16	0.03077
						13:36244301	13	rs1886548	36244301	A	ADD	977	0.3081	2.16	0.03077	rs1886548	NBEA
						2:59039998	2	rs12617233	59039998	A	ADD	977	0.2348	2.16	0.03078	rs12617233	LINC01122
						3:4560263	3	rs304010	4560263	G	ADD	977	0.241	2.16	0.03078	rs304010	ITPR1
						5:169831686	5	rs314145	169831686	G	ADD	977	-0.3034	-2.16	0.03078	rs314145	KCNIP1,KCNIP1-OT1
						7:36316891	7	rs196583	36316891	A	ADD	976	-0.3236	-2.16	0.03078	rs196583	EEPD1
						7:89723769	7	JHU_7.89723768	89723769	A	ADD	977	-0.3234	-2.16	0.03078	rs35638703	STEAP2-AS1
						9:37011141	9	JHU_9.37011140	37011141	A	ADD	977	-0.2473	-2.16	0.03078
						11:336138	11	JHU_11.336137	336138	G	ADD	977	-0.2442	-2.16	0.03078	rs7481076
						11:90802121	11	JHU_11.90802120	90802121	A	ADD	977	-0.5318	-2.16	0.03078
						16:9459307	16	rs4780361	9459307	A	ADD	976	0.2563	2.16	0.03078	rs4780361	LINC02177
						1:40112371	1	rs3887860	40112371	G	ADD	974	0.3004	2.16	0.03079	rs3887860
						3:59887336	3	rs11720966	59887336	G	ADD	976	-0.3851	-2.16	0.03079	rs11720966	FHIT
						3:165478486	3	3:165478486-C-A	165478486	A	ADD	974	-0.2616	-2.16	0.03079	rs1626881	LINC01322
						4:47229247	4	rs16860087	47229247	A	ADD	967	0.2848	2.16	0.03079	rs16860087	GABRB1
						4:69611058	4	JHU_4.69611057	69611058	A	ADD	975	-0.4155	-2.16	0.03079
						14:94979994	14	rs17090987	94979994	G	ADD	977	0.3972	2.16	0.03079	rs17090987
						3:108252724	3	rs71321265	108252724	A	ADD	977	-0.4051	-2.16	0.0308	rs71321265
						4:86487089	4	rs2128101	86487089	G	ADD	976	0.3126	2.16	0.0308	rs2128101	ARHGAP24
						12:69303225	12	rs1152933	69303225	G	ADD	975	0.2394	2.16	0.0308	rs1152933	CPM
						2:142545909	2	rs11684178	142545909	C	ADD	977	-0.5476	-2.16	0.03081	rs11684178	LRP1B
						3:30285246	3	rs6793027	30285246	C	ADD	977	-0.2849	-2.16	0.03081	rs6793027
						6:135044376	6	rs9376056	135044376	A	ADD	977	-0.2478	-2.159	0.03081	rs9376056	ENSG00000308852
						10:33472820	10	rs12415845	33472820	A	ADD	975	-0.4368	-2.159	0.03081	rs12415845	NRP1
						14:63091941	14	rs9788478	63091941	G	ADD	977	-0.2353	-2.16	0.03081	rs9788478
						16:62524291	16	rs12927777	62524291	C	ADD	972	0.2447	2.159	0.03081	rs12927777
						18:24272286	18	rs34171692	24272286	A	ADD	977	-0.444	-2.159	0.03081	rs34171692	PCAT18
						18:55066546	18	rs221877	55066546	G	ADD	977	0.3351	2.16	0.03081	rs221877	ENSG00000293721
						2:9542286	2	rs10186062	9542286	A	ADD	976	0.3489	2.159	0.03082	rs10186062	ASAP2
						2:146392350	2	rs12619445	146392350	A	ADD	977	0.2974	2.159	0.03082	rs12619445	ENSG00000286225
						4:57501499	4	JHU_4.57501498	57501499	G	ADD	977	-0.5959	-2.159	0.03082	rs74768455
						5:98749726	5	JHU_5.98749725	98749726	A	ADD	977	0.2324	2.159	0.03082
						11:20574032	11	JHU_11.20574031	20574032	A	ADD	975	0.2496	2.159	0.03082
						13:43831365	13	rs1444626	43831365	A	ADD	977	-0.2454	-2.159	0.03082	rs1444626	ENOX1
						16:24488497	16	rs271015	24488497	A	ADD	977	0.2499	2.159	0.03082	rs271015	ENSG00000260072
						1:184394905	1	JHU_1.184394904	184394905	A	ADD	977	0.4449	2.159	0.03083	rs61823540	C1orf21
						8:2885465	8	rs603688	2885465	A	ADD	977	0.2717	2.159	0.03083	rs603688	CSMD1
						10:91402542	10	rs1359623	91402542	C	ADD	977	0.2426	2.159	0.03083	rs1359623	PANK1,ENSG00000235100
						11:90302396	11	JHU_11.90302395	90302396	A	ADD	977	-0.5579	-2.159	0.03083	rs66885119	DISC1FP1
						4:159630817	4	rs8396	159630817	G	ADD	977	-0.2551	-2.159	0.03084	rs8396	PPID,ETFDH
						12:102391353	12	JHU_12.102391352	102391353	G	ADD	977	0.434	2.159	0.03084
						20:15556474	20	rs1151922	15556474	A	ADD	974	-0.4822	-2.159	0.03084	rs1151922	MACROD2
						1:167150538	1	rs7548201	167150538	G	ADD	977	0.2499	2.159	0.03085	rs7548201	LINC01363
						2:75000238	2	rs11692721	75000238	A	ADD	977	-0.6296	-2.159	0.03085	rs11692721	ENSG00000286739,ENSG00000287687
						5:91794720	5	rs10052539	91794720	A	ADD	977	-0.3199	-2.159	0.03085	rs10052539	ENSG00000249776,ENSG00000250049
						5:111519904	5	rs59653731	111519904	A	ADD	976	-0.3465	-2.159	0.03085	rs59653731	EPB41L4A
						7:82817384	7	rs4728528	82817384	A	ADD	974	0.2422	2.159	0.03085	rs4728528
						11:35271731	11	rs61882800	35271731	A	ADD	977	-0.4751	-2.159	0.03085	rs61882800	SLC1A2-AS1
						18:47711963	18	rs2469480	47711963	A	ADD	973	-0.2826	-2.159	0.03085	rs2469480	MYO5B
						4:144276643	4	rs300913	144276643	G	ADD	977	0.2423	2.159	0.03086	rs300913	GAB1,ENSG00000286771
						5:109631614	5	rs12655761	109631614	A	ADD	977	0.4793	2.159	0.03086	rs12655761	ENSG00000303264
						7:5210108	7	rs11762532	5210108	G	ADD	977	-0.606	-2.159	0.03086	rs11762532	ENSG00000296039
						10:118419982	10	10:118419982-A-G	118419982	G	ADD	976	-0.5508	-2.159	0.03086	rs79426054
						11:49845560	11	rs4881649	49845560	G	ADD	977	-0.2373	-2.159	0.03086	rs4881649	ENSG00000254487
						16:5966236	16	JHU_16.5966235	5966236	C	ADD	977	-0.5694	-2.159	0.03086
						1:95375844	1	rs9432409	95375844	A	ADD	977	-0.2751	-2.159	0.03087	rs9432409	CNN3
						3:21460201	3	rs9700	21460201	A	ADD	977	-0.237	-2.159	0.03087	rs9700	ZNF385D
						4:32498272	4	JHU_4.32498271	32498272	A	ADD	977	0.4936	2.159	0.03087	rs796815759
						4:71025548	4	rs11735430	71025548	C	ADD	977	-0.2436	-2.159	0.03087	rs11735430	PRR27
						7:95057510	7	rs12534274	95057510	A	ADD	977	0.2558	2.159	0.03087	rs12534274	PON2,ENSG00000233942
						7:128147119	7	rs7806863	128147119	G	ADD	977	-0.2444	-2.159	0.03087	rs7806863
						12:90155177	12	rs10777196	90155177	C	ADD	976	-0.2732	-2.159	0.03087	rs10777196	ATP2B1-AS1,ENSG00000296746
						17:4397013	17	JHU_17.4397012	4397013	A	ADD	976	-0.3584	-2.159	0.03087
						1:208049077	1	rs2952	208049077	G	ADD	976	0.2533	2.159	0.03088	rs2952	ENSG00000308093
						2:52351542	2	rs4356689	52351542	G	ADD	977	-0.2382	-2.159	0.03088	rs4356689	NRXN1-DT
						2:227954599	2	exm271889	227954599	G	ADD	977	-0.2333	-2.159	0.03088
						1:208067043	1	rs11118825	208067043	A	ADD	977	-0.3711	-2.159	0.03089	rs11118825	CD34
						3:38461279	3	rs13085153	38461279	A	ADD	976	0.2459	2.158	0.03089	rs13085153	XYLB
						3:65362766	3	JHU_3.65362765	65362766	G	ADD	976	-0.6342	-2.158	0.03089
						6:7694730	6	6:7694730-T-G	7694730	C	ADD	964	0.2375	2.158	0.03089
						7:127088241	7	rs7783988	127088241	G	ADD	976	0.3701	2.158	0.03089	rs7783988
						11:100686119	11	rs674693	100686119	A	ADD	977	0.2585	2.158	0.03089	rs674693	ARHGAP42
						20:4704957	20	JHU_20.4704956	4704957	C	ADD	977	-0.3696	-2.158	0.03089
						3:8804371	3	rs53576	8804371	A	ADD	974	-0.2584	-2.158	0.0309	rs53576	OXTR
						5:105494380	5	rs72783284	105494380	G	ADD	977	-0.6514	-2.158	0.0309	rs72783284
						10:6188949	10	rs1409330	6188949	A	ADD	977	-0.265	-2.158	0.0309	rs1409330	PFKFB3
						12:66910539	12	rs6581701	66910539	A	ADD	977	-0.2377	-2.158	0.0309	rs6581701	GRIP1
						12:66913729	12	rs7138741	66913729	A	ADD	977	-0.2377	-2.158	0.0309	rs7138741	GRIP1
						20:17854659	20	rs108925	17854659	A	ADD	977	0.2538	2.158	0.0309	rs108925
						2:17224592	2	JHU_2.17224591	17224592	A	ADD	976	0.2478	2.158	0.03091
						2:121341281	2	rs1869026	121341281	C	ADD	976	0.2348	2.158	0.03091	rs1869026	ENSG00000304145
						3:15345364	3	rs3773466	15345364	A	ADD	977	-0.2418	-2.158	0.03091	rs3773466	SH3BP5
						13:109376197	13	rs7491076	109376197	C	ADD	977	0.2821	2.158	0.03091	rs7491076	MYO16
						16:31521276	16	rs4889545	31521276	A	ADD	977	0.2958	2.158	0.03091	rs4889545
						20:62409888	20	rs6122172	62409888	G	ADD	977	-0.2473	-2.158	0.03091	rs6122172	ZBTB46
						1:219073958	1	rs878394	219073958	A	ADD	977	-0.239	-2.158	0.03092	rs878394	LYPLAL1-DT,ENSG00000305524
						2:207484774	2	rs74971765	207484774	G	ADD	977	0.4128	2.158	0.03092	rs74971765	ADAM23
						5:93557702	5	exm-rs17376456	93557702	G	ADD	977	0.3305	2.158	0.03092	rs17376456	KIAA0825,ENSG00000286577
						6:30364727	6	rs2072111	30364727	G	ADD	971	-0.2432	-2.158	0.03092	rs2072111
						8:127146844	8	rs72714072	127146844	A	ADD	977	0.4612	2.158	0.03092	rs72714072	LINC00861
						8:133202844	8	exm-rs10956647	133202844	G	ADD	977	0.2539	2.158	0.03092	rs10956647	KCNQ3
						12:23929026	12	rs10771027	23929026	G	ADD	976	0.2324	2.158	0.03092	rs10771027	SOX5
						14:95523851	14	rs1891863	95523851	A	ADD	977	-0.2661	-2.158	0.03092	rs1891863
						2:125530115	2	rs12619535	125530115	G	ADD	977	-0.3519	-2.158	0.03093	rs12619535	CNTNAP5
						2:125533271	2	rs922863	125533271	A	ADD	977	-0.3519	-2.158	0.03093	rs922863	CNTNAP5
						4:57910527	4	rs11573104	57910527	G	ADD	976	0.2843	2.158	0.03093	rs11573104	IGFBP7
						2:1771963	2	rs13403634	1771963	A	ADD	976	0.29	2.158	0.03094	rs13403634
						2:151549355	2	rs80258907	151549355	G	ADD	977	-0.4939	-2.158	0.03094	rs80258907
						4:71026763	4	rs11942432	71026763	G	ADD	977	-0.279	-2.158	0.03094	rs11942432	PRR27
						6:32668667	6	JHU_6.32668666	32668667	G	ADD	976	0.2745	2.158	0.03094	rs9275377
						7:37519526	7	JHU_7.37519525	37519526	C	ADD	976	0.4191	2.158	0.03094
						7:139777293	7	rs11762858	139777293	G	ADD	977	0.4489	2.158	0.03094	rs11762858	ENSG00000302736
						10:5136499	10	10:5136499-A-G	5136499	G	ADD	977	-0.2591	-2.158	0.03094
						10:11735711	10	JHU_10.11735710	11735711	C	ADD	974	-0.4103	-2.158	0.03094	rs11257256	ENSG00000308311,ENSG00000308333
						3:25996739	3	JHU_3.25996738	25996739	T	ADD	976	0.3891	2.158	0.03095
						5:93347589	5	JHU_5.93347588	93347589	A	ADD	976	0.3298	2.158	0.03095
						6:32668633	6	JHU_6.32668632	32668633	A	ADD	976	0.2744	2.158	0.03095
						11:47441513	11	rs10838708	47441513	A	ADD	977	0.2389	2.158	0.03095	rs10838708	PSMC3
						12:70142793	12	rs1602955	70142793	A	ADD	977	0.2566	2.158	0.03095	rs1602955	RAB3IP
						13:77132037	13	rs9530558	77132037	G	ADD	973	0.2505	2.158	0.03095	rs9530558	ENSG00000285572
						18:57848369	18	18:57848369-A-T	57848369	A	ADD	977	0.2791	2.158	0.03095
						3:18145064	3	rs7624278	18145064	G	ADD	977	0.4301	2.158	0.03096	rs7624278
						3:181503706	3	rs62290026	181503706	G	ADD	974	-0.2913	-2.158	0.03096	rs62290026	SOX2-OT
						6:30062133	6	JHU_6.30062132	30062133	T	ADD	976	-0.2469	-2.158	0.03096
						6:32672556	6	JHU_6.32672555	32672556	G	ADD	976	0.2744	2.158	0.03096	rs9275475
						7:49500638	7	rs117996793	49500638	C	ADD	976	0.4099	2.158	0.03096	rs117996793
						7:155340335	7	rs11764537	155340335	A	ADD	975	-0.2457	-2.158	0.03096	rs11764537	CNPY1,ENSG00000283128
						10:26037984	10	JHU_10.26037983	26037984	T	ADD	977	0.4066	2.158	0.03096
						13:45479768	13	JHU_13.45479767	45479768	G	ADD	976	-0.2792	-2.157	0.03097
						2:228093893	2	rs75536146	228093893	G	ADD	977	0.4429	2.157	0.03098	rs75536146	COL4A3,MFF-DT
						2:236936377	2	rs11692136	236936377	A	ADD	977	-0.2356	-2.157	0.03098	rs11692136	AGAP1
						5:95209557	5	rs154452	95209557	A	ADD	977	0.2735	2.157	0.03098	rs154452	ENSG00000250362,ENSG00000298360
						5:95211647	5	rs154454	95211647	G	ADD	977	0.2735	2.157	0.03098	rs154454	ENSG00000250362,ENSG00000298360
						5:174782752	5	JHU_5.174782751	174782752	A	ADD	977	-0.4037	-2.157	0.03098	rs2382022	ENSG00000306776
						6:29910265	6	ilmnseq_rs41545520_F2BT	29910265	A	ADD	967	0.4669	2.157	0.03098	rs41545520_F2BT
						7:10692198	7	rs111394184	10692198	A	ADD	977	0.47	2.157	0.03098	rs111394184	MGC4859
						8:1789844	8	JHU_8.1789843	1789844	C	ADD	977	-0.2443	-2.157	0.03098
						9:29034430	9	rs13287118	29034430	A	ADD	971	0.2337	2.157	0.03098	rs13287118	LINGO2
						19:3365583	19	rs3810420	3365583	A	ADD	977	-0.3325	-2.157	0.03098	rs3810420	NFIC
						4:162032822	4	rs145480609	162032822	A	ADD	975	-0.5631	-2.157	0.03099	rs145480609
						6:19780584	6	6:19780584-C-G	19780584	C	ADD	976	-0.2343	-2.157	0.03099
						18:58945694	18	rs74826463	58945694	G	ADD	977	0.4631	2.157	0.03099	rs74826463
						1:170642899	1	rs593479	170642899	A	ADD	977	-0.2362	-2.157	0.031	rs593479	PRRX1
						5:114176523	5	rs7700293	114176523	C	ADD	977	0.4454	2.157	0.031	rs7700293
						7:121512949	7	rs740964	121512949	A	ADD	975	-0.2339	-2.157	0.031	rs740964
						8:111356571	8	JHU_8.111356570	111356571	G	ADD	977	-0.6165	-2.157	0.031
						8:111848832	8	JHU_8.111848831	111848832	A	ADD	974	-0.3639	-2.157	0.031
						12:25878135	12	JHU_12.25878134	25878135	A	ADD	976	-0.4155	-2.157	0.031
						17:76480255	17	rs74001370	76480255	A	ADD	977	0.3592	2.157	0.031	rs74001370	DNAH17
						20:2721126	20	rs8114842	2721126	C	ADD	977	-0.3492	-2.157	0.031	rs8114842	EBF4
						2:12968900	2	rs10180496	12968900	G	ADD	977	-0.4574	-2.157	0.03101	rs10180496	ENSG00000225649
						3:142261339	3	JHU_3.142261338	142261339	A	ADD	977	-0.4222	-2.157	0.03101
						5:173424464	5	rs7724254	173424464	A	ADD	977	0.3789	2.157	0.03101	rs7724254	C5orf47
						5:173504716	5	rs6891369	173504716	G	ADD	977	0.3789	2.157	0.03101	rs6891369	NSG2,ENSG00000253447
						8:57732790	8	rs78437243	57732790	A	ADD	977	0.3579	2.157	0.03101	rs78437243
						18:55485127	18	rs2571232	55485127	G	ADD	972	-0.32	-2.157	0.03101	rs2571232	ENSG00000303117
						19:6306971	19	rs4807863	6306971	G	ADD	977	0.2656	2.157	0.03101	rs4807863	ACER1
						1:29718865	1	rs742801	29718865	G	ADD	977	0.2406	2.157	0.03102	rs742801
						5:110539892	5	rs184941	110539892	A	ADD	977	0.2665	2.157	0.03102	rs184941
						22:49588827	22	rs743802	49588827	G	ADD	975	-0.3257	-2.157	0.03102	rs743802
						1:107463643	1	rs12125971	107463643	A	ADD	976	0.4098	2.157	0.03103	rs12125971
						7:3032284	7	rs6461749	3032284	A	ADD	970	-0.2578	-2.157	0.03103	rs6461749	CARD11
						8:8575836	8	JHU_8.8575835	8575836	A	ADD	977	0.2673	2.157	0.03103
						9:80943601	9	rs12379053	80943601	A	ADD	977	-0.6035	-2.157	0.03103	rs12379053	PSAT1
						10:72485400	10	rs56098912	72485400	A	ADD	977	-0.4891	-2.157	0.03103	rs56098912	ADAMTS14
						11:21416589	11	rs10734296	21416589	C	ADD	973	-0.2465	-2.157	0.03103	rs10734296	NELL1
						13:114634184	13	13:114634184-T-G	114634184	C	ADD	977	-0.24	-2.157	0.03103
						14:23662328	14	JHU_14.23662327	23662328	A	ADD	976	0.4015	2.157	0.03103	rs200216174	RNF212B,ENSG00000289968
						20:60309417	20	rs58813415	60309417	C	ADD	977	0.2704	2.157	0.03103	rs58813415	CDH4
						1:61321009	1	rs6587905	61321009	A	ADD	977	-0.4291	-2.157	0.03104	rs6587905	ENSG00000231252
						16:83427179	16	JHU_16.83427178	83427179	A	ADD	977	0.338	2.157	0.03104
						20:3753186	20	JHU_20.3753185	3753186	A	ADD	977	0.2304	2.157	0.03104
						3:40396927	3	JHU_3.40396926	40396927	A	ADD	977	0.3955	2.156	0.03105
						3:123534870	3	rs13094938	123534870	G	ADD	966	0.2456	2.156	0.03105	rs13094938	MYLK
						8:111442800	8	JHU_8.111442799	111442800	A	ADD	977	-0.6344	-2.156	0.03105	rs62526779
						12:47094567	12	rs11183560	47094567	A	ADD	977	-0.2442	-2.156	0.03105	rs11183560	SLC38A4-AS1
						14:27620796	14	rs7149088	27620796	G	ADD	975	0.2372	2.156	0.03105	rs7149088	MIR4307HG,NOVA1-DT
						15:76274512	15	rs1499063	76274512	A	ADD	976	0.2472	2.156	0.03105	rs1499063	NRG4
						17:7407327	17	rs8071847	7407327	G	ADD	977	0.2795	2.156	0.03105	rs8071847	POLR2A
						18:33796927	18	rs12968137	33796927	A	ADD	977	0.32	2.156	0.03105	rs12968137	MOCOS
						18:37688706	18	rs10468943	37688706	A	ADD	977	-0.2615	-2.156	0.03105	rs10468943
						20:51433801	20	rs73142149	51433801	A	ADD	977	0.3436	2.156	0.03105	rs73142149
						22:50945799	22	rs41281543	50945799	C	ADD	976	-0.6353	-2.156	0.03105	rs41281543	LMF2
						12:47321415	12	rs4502059	47321415	A	ADD	977	0.337	2.156	0.03106	rs4502059	ENSG00000298716
						6:128283094	6	JHU_6.128283093	128283094	A	ADD	975	-0.2321	-2.156	0.03107
						8:94690198	8	rs2914960	94690198	C	ADD	977	-0.246	-2.156	0.03107	rs2914960	CIBAR1-DT
						8:129306594	8	JHU_8.129306593	129306594	C	ADD	977	0.4175	2.156	0.03107
						8:133780789	8	rs2739037	133780789	A	ADD	977	0.4514	2.156	0.03107	rs2739037
						14:38557201	14	rs10140804	38557201	G	ADD	977	-0.2373	-2.156	0.03107	rs10140804	ENSG00000259048
						16:9382329	16	rs8061903	9382329	G	ADD	977	0.263	2.156	0.03107	rs8061903	LINC02177
						1:58021206	1	rs6687355	58021206	G	ADD	977	0.2349	2.156	0.03108	rs6687355
						5:172960425	5	rs11954373	172960425	A	ADD	975	0.3992	2.156	0.03108	rs11954373
						6:126149427	6	rs75354299	126149427	A	ADD	977	0.4432	2.156	0.03108	rs75354299	NCOA7
						7:99359151	7	7:99359151-C-T	99359151	A	ADD	977	-0.4721	-2.156	0.03109
						11:55671772	11	JHU_11.55671771	55671772	A	ADD	976	-0.542	-2.156	0.03109
						11:55672706	11	JHU_11.55672705	55672706	C	ADD	976	-0.542	-2.156	0.03109	rs7115436
						11:55672876	11	JHU_11.55672875	55672876	A	ADD	976	-0.542	-2.156	0.03109
						11:55673552	11	JHU_11.55673551	55673552	C	ADD	976	-0.542	-2.156	0.03109
						11:55695573	11	JHU_11.55695572	55695573	A	ADD	976	-0.542	-2.156	0.03109	rs61895999
						21:17820112	21	rs9978712	17820112	G	ADD	977	0.2342	2.156	0.03109	rs9978712	MIR99AHG
						1:233534615	1	rs12132550	233534615	A	ADD	977	0.3124	2.156	0.0311	rs12132550
						4:15336287	4	rs16891741	15336287	C	ADD	973	0.3927	2.156	0.0311	rs16891741	C1QTNF7-AS1
						18:42963726	18	rs2543016	42963726	A	ADD	976	-0.2528	-2.156	0.0311	rs2543016	SLC14A2,ENSG00000308274
						1:215315037	1	rs2885812	215315037	G	ADD	977	-0.2616	-2.156	0.03111	rs2885812	KCNK2
						3:3901727	3	JHU_3.3901726	3901727	A	ADD	975	0.4503	2.156	0.03111
						3:16840433	3	rs9849026	16840433	A	ADD	977	0.3317	2.156	0.03111	rs9849026
						14:46526066	14	JHU_14.46526065	46526066	A	ADD	977	-0.2931	-2.156	0.03111	rs67023826	LINC00871
						17:77670400	17	JHU_17.77670399	77670400	C	ADD	976	0.3423	2.156	0.03111	rs1242730601	ENSG00000306583
						18:19920062	18	JHU_18.19920061	19920062	C	ADD	976	0.3053	2.156	0.03111	rs62092524
						2:228754349	2	rs16824126	228754349	G	ADD	977	-0.5375	-2.155	0.03112	rs16824126	DAW1
						3:13505180	3	rs3846119	13505180	A	ADD	977	0.449	2.156	0.03112	rs3846119
						3:118121335	3	rs488628	118121335	A	ADD	976	-0.2877	-2.156	0.03112	rs488628	ENSG00000243276
						4:183220197	4	rs7340820	183220197	A	ADD	977	0.2966	2.156	0.03112	rs7340820	TENM3
						8:21318151	8	JHU_8.21318150	21318151	G	ADD	977	0.4614	2.155	0.03112
						8:27905861	8	rs1984880	27905861	A	ADD	977	-0.2534	-2.155	0.03112	rs1984880	NUGGC
						12:77481888	12	rs310850	77481888	G	ADD	977	-0.2352	-2.155	0.03112	rs310850
						14:38625943	14	rs2803921	38625943	A	ADD	976	-0.3254	-2.156	0.03112	rs2803921	ENSG00000259048
						17:55866287	17	rs12938916	55866287	A	ADD	977	0.4404	2.155	0.03112	rs12938916	ENSG00000265542
						1:194298298	1	rs10921539	194298298	A	ADD	977	-0.2684	-2.155	0.03113	rs10921539	ENSG00000294997
						1:208038546	1	rs526266	208038546	A	ADD	977	-0.3716	-2.155	0.03113	rs526266	MIR29B2CHG
						2:56503029	2	rs214041	56503029	A	ADD	971	0.2352	2.155	0.03113	rs214041	CCDC85A,ENSG00000271894
						6:33083261	6	JHU_6.33083260	33083261	A	ADD	977	-0.4205	-2.155	0.03113
						7:35538760	7	rs9886294	35538760	A	ADD	976	0.3098	2.155	0.03113	rs9886294	ENSG00000235464
						1:96056162	1	rs670074	96056162	A	ADD	977	0.2515	2.155	0.03114	rs670074	LINC02607
						2:56309320	2	JHU_2.56309319	56309320	C	ADD	976	-0.2457	-2.155	0.03114
						2:234085792	2	JHU_2.234085791	234085792	C	ADD	977	0.3357	2.155	0.03114	rs13007032	INPP5D,ENSG00000289129
						4:116007803	4	rs13104877	116007803	G	ADD	977	0.2337	2.155	0.03114	rs13104877	NDST4
						6:18319079	6	JHU_6.18319078	18319079	G	ADD	977	0.2421	2.155	0.03114
						7:37465035	7	JHU_7.37465034	37465035	A	ADD	977	0.3172	2.155	0.03114	rs1731992	ELMO1
						8:24275679	8	rs17737459	24275679	G	ADD	976	-0.2875	-2.155	0.03114	rs17737459	ADAM7-AS1
						9:138132848	9	rs7870502	138132848	G	ADD	977	0.2403	2.155	0.03114	rs7870502
						11:8061100	11	rs10769865	8061100	G	ADD	975	-0.2557	-2.155	0.03114	rs10769865	TUB,ENSG00000254921
						11:19762805	11	rs7931601	19762805	A	ADD	977	0.3927	2.155	0.03114	rs7931601	NAV2
						12:105104462	12	JHU_12.105104461	105104462	A	ADD	977	-0.481	-2.155	0.03114	rs61558853	CHST11
						1:243664098	1	1:243664098-G-C	243664098	C	ADD	977	0.4716	2.155	0.03115	rs72759895	AKT3
						3:35196285	3	rs76487923	35196285	T	ADD	975	0.3942	2.155	0.03115	rs76487923
						5:33310214	5	rs13182969	33310214	A	ADD	977	-0.2393	-2.155	0.03115	rs13182969
						5:71302158	5	rs6878132	71302158	G	ADD	977	0.2844	2.155	0.03115	rs6878132
						6:23408417	6	JHU_6.23408416	23408417	A	ADD	976	0.3631	2.155	0.03115
						6:30361608	6	rs2516685	30361608	G	ADD	976	-0.2436	-2.155	0.03115	rs2516685
						7:101312665	7	rs193292779	101312665	A	ADD	977	-0.5199	-2.155	0.03115	rs193292779
						15:62246864	15	rs12899801	62246864	G	ADD	977	0.2342	2.155	0.03115	rs12899801	VPS13C
						21:27510296	21	JHU_21.27510295	27510296	C	ADD	976	-0.2387	-2.155	0.03115
						3:70417993	3	rs13314351	70417993	A	ADD	977	0.2474	2.155	0.03116	rs13314351
						3:107270159	3	JHU_3.107270158	107270159	A	ADD	977	-0.2537	-2.155	0.03116
						3:175935524	3	JHU_3.175935523	175935524	T	ADD	977	-0.304	-2.155	0.03116	rs12107108
						4:114285321	4	rs11930964	114285321	A	ADD	968	-0.3703	-2.155	0.03116	rs11930964	ANK2
						5:11720017	5	rs6861373	11720017	A	ADD	976	0.3026	2.155	0.03116	rs6861373	CTNND2
						5:37909501	5	rs62360405	37909501	A	ADD	977	0.3427	2.155	0.03116	rs62360405	LINC02117,GDNF-AS1
						5:132594897	5	JHU_5.132594896	132594897	A	ADD	977	-0.2418	-2.155	0.03116
						7:7687826	7	rs1859604	7687826	A	ADD	977	-0.2508	-2.155	0.03116	rs1859604	RPA3,UMAD1,ENSG00000283549
						7:31277016	7	rs1917018	31277016	A	ADD	977	0.2386	2.155	0.03116	rs1917018
						8:41273233	8	rs1447214	41273233	A	ADD	977	-0.3467	-2.155	0.03116	rs1447214
						22:37965880	22	rs2235338	37965880	G	ADD	977	-0.2443	-2.155	0.03116	rs2235338
						1:14303160	1	rs2359899	14303160	G	ADD	977	-0.2382	-2.155	0.03117	rs2359899	KAZN
						1:15697183	1	rs876295	15697183	G	ADD	977	0.2505	2.155	0.03117	rs876295	FHAD1,EFHD2-AS1
						1:160030743	1	rs35902780	160030743	A	ADD	973	-0.2792	-2.155	0.03117	rs35902780	KCNJ10
						2:5559013	2	rs1524483	5559013	C	ADD	976	0.2532	2.155	0.03117	rs1524483
						2:127743858	2	rs496421	127743858	G	ADD	977	0.2413	2.155	0.03117	rs496421
						4:174991468	4	rs6553765	174991468	A	ADD	977	0.2718	2.155	0.03117	rs6553765
						11:112479851	11	JHU_11.112479850	112479851	A	ADD	976	-0.2436	-2.155	0.03117
						17:47761815	17	rs75717563	47761815	G	ADD	976	-0.4012	-2.155	0.03117	rs75717563
						1:4271526	1	rs12022636	4271526	A	ADD	977	0.234	2.155	0.03118	rs12022636
						2:31605615	2	rs1864280	31605615	G	ADD	976	0.2332	2.155	0.03118	rs1864280	XDH
						4:111086221	4	rs17612737	111086221	G	ADD	977	-0.5379	-2.155	0.03118	rs17612737	ELOVL6
						11:112479856	11	JHU_11.112479855	112479856	C	ADD	976	-0.2429	-2.155	0.03118
						22:32748873	22	rs12158983	32748873	A	ADD	977	0.4846	2.155	0.03118	rs12158983	ENSG00000289873
						2:60762502	2	rs2556378	60762502	A	ADD	977	-0.3321	-2.155	0.03119	rs2556378	BCL11A
						2:120005569	2	exm2254501	120005569	A	ADD	976	0.4596	2.155	0.03119
						3:115863814	3	rs9818695	115863814	A	ADD	977	-0.3862	-2.155	0.03119	rs9818695	LSAMP
						6:69610281	6	rs2342761	69610281	A	ADD	977	-0.246	-2.155	0.03119	rs2342761	ADGRB3
						10:116143412	10	JHU_10.116143411	116143412	A	ADD	976	0.3146	2.155	0.03119
						15:31380979	15	rs12911889	31380979	A	ADD	976	-0.2423	-2.155	0.03119	rs12911889	TRPM1,ENSG00000309583
						3:115362381	3	rs73238880	115362381	A	ADD	976	0.4982	2.154	0.0312	rs73238880	GAP43
						5:105200594	5	rs1384557	105200594	A	ADD	977	-0.2717	-2.155	0.0312	rs1384557
						6:168489034	6	rs73030358	168489034	G	ADD	974	-0.3349	-2.154	0.0312	rs73030358	FRMD1
						10:119568331	10	rs11198117	119568331	A	ADD	977	-0.2359	-2.154	0.0312	rs11198117	ENSG00000263041
						11:126017059	11	JHU_11.126017058	126017059	A	ADD	973	-0.2542	-2.154	0.0312
						1:214661990	1	rs4638091	214661990	G	ADD	977	-0.2847	-2.154	0.03121	rs4638091	PTPN14
						1:233533418	1	rs10910156	233533418	A	ADD	975	0.3109	2.154	0.03121	rs10910156
						2:134972481	2	JHU_2.134972480	134972481	G	ADD	977	0.4383	2.154	0.03121
						14:89050312	14	JHU_14.89050311	89050312	G	ADD	977	0.4304	2.154	0.03121	rs76897734	ZC3H14
						17:73746146	17	rs820387	73746146	A	ADD	976	-0.3817	-2.154	0.03121	rs820387	ITGB4
						7:31855569	7	rs2302450	31855569	A	ADD	977	-0.2976	-2.154	0.03122	rs2302450	PDE1C
						9:104378003	9	9:104378003-C-T	104378003	A	ADD	977	0.2563	2.154	0.03122
						16:27980502	16	rs12444993	27980502	A	ADD	975	0.2783	2.154	0.03122	rs12444993	GSG1L
						3:192587703	3	rs6783864	192587703	G	ADD	977	-0.2408	-2.154	0.03123	rs6783864	MB21D2
						3:192588580	3	JHU_3.192588579	192588580	T	ADD	977	-0.2408	-2.154	0.03123
						9:90832856	9	rs2814845	90832856	G	ADD	977	-0.3362	-2.154	0.03123	rs2814845
						13:75119073	13	13:75119073-TTTC-T	75119073	D	ADD	977	-0.5598	-2.154	0.03123
						13:78455230	13	rs1360371	78455230	A	ADD	976	0.263	2.154	0.03123	rs1360371	EDNRB-AS1
						14:56659314	14	rs242399	56659314	A	ADD	977	-0.2922	-2.154	0.03123	rs242399	PELI2
						17:16803522	17	rs16961570	16803522	A	ADD	976	-0.3859	-2.154	0.03123	rs16961570	ENSG00000307457
						4:107769255	4	rs11943338	107769255	G	ADD	977	-0.3333	-2.154	0.03124	rs11943338	ENSG00000286147
						5:50403297	5	rs2962255	50403297	A	ADD	977	0.2537	2.154	0.03124	rs2962255
						6:85903953	6	JHU_6.85903952	85903953	A	ADD	977	0.2609	2.154	0.03124
						10:29508589	10	rs555438	29508589	A	ADD	976	-0.2996	-2.154	0.03124	rs555438
						16:81892298	16	rs4888181	81892298	A	ADD	977	-0.2428	-2.154	0.03124	rs1908674487	PLCG2
						19:55699077	19	rs2288527	55699077	G	ADD	977	0.3712	2.154	0.03124	rs2288527	PTPRH
						1:60426120	1	rs77049971	60426120	A	ADD	977	-0.5867	-2.154	0.03125	rs77049971
						2:85362933	2	rs13003453	85362933	C	ADD	977	-0.441	-2.154	0.03125	rs13003453	TCF7L1
						3:116493605	3	rs79898519	116493605	C	ADD	977	-0.5293	-2.154	0.03125	rs79898519
						3:185421647	3	rs750753	185421647	A	ADD	977	-0.2545	-2.154	0.03125	rs750753	IGF2BP2
						4:20295132	4	rs17536135	20295132	A	ADD	977	0.241	2.154	0.03125	rs17536135	SLIT2
						4:38432456	4	rs55714934	38432456	A	ADD	977	0.3045	2.154	0.03125	rs55714934	LINC01258
						5:159665485	5	rs10056214	159665485	C	ADD	975	0.4645	2.154	0.03125	rs10056214	FABP6
						8:39825564	8	rs12681548	39825564	G	ADD	977	-0.4331	-2.154	0.03125	rs12681548	IDO2,ENSG00000253939
						11:47459469	11	11:47459469-GA	47459469	A	ADD	974	-0.386	-2.154	0.03125	rs45617144	RAPSN
						13:109719049	13	rs7318469	109719049	G	ADD	976	0.2389	2.154	0.03125	rs7318469	MYO16
						15:33215121	15	rs79452571	33215121	T	ADD	977	-0.3766	-2.154	0.03125	rs79452571	FMN1,ENSG00000299239
						17:57492899	17	JHU_17.57492898	57492899	C	ADD	977	-0.4192	-2.154	0.03125
						20:30887184	20	JHU_20.30887183	30887184	G	ADD	977	0.284	2.154	0.03125
						1:13946586	1	rs6703700	13946586	A	ADD	976	-0.2478	-2.154	0.03126	rs6703700
						2:221640809	2	rs16861734	221640809	A	ADD	977	0.4856	2.154	0.03126	rs16861734	ENSG00000308081
						3:70582231	3	rs9871358	70582231	G	ADD	977	0.2427	2.154	0.03126	rs9871358
						3:108114572	3	rs10511271	108114572	G	ADD	977	0.2785	2.154	0.03126	rs10511271	MYH15
						5:12784265	5	rs12186744	12784265	A	ADD	977	-0.3319	-2.154	0.03126	rs12186744	LINC01194,ENSG00000309201
						13:34932162	13	rs557757	34932162	C	ADD	971	-0.2822	-2.154	0.03126	rs557757	LINC02343
						14:39320707	14	exm2272164	39320707	G	ADD	977	0.2897	2.154	0.03126
						16:5359353	16	rs12930190	5359353	A	ADD	977	0.3874	2.154	0.03126	rs12930190	RBFOX1
						22:35884154	22	rs5755732	35884154	A	ADD	977	0.2662	2.154	0.03126	rs5755732
						22:37343466	22	JHU_22.37343465	37343466	G	ADD	975	0.352	2.154	0.03126
						1:224848250	1	rs1499282	224848250	A	ADD	974	-0.3557	-2.154	0.03127	rs1499282	CNIH3
						11:15592963	11	JHU_11.15592962	15592963	A	ADD	977	0.2417	2.154	0.03127
						5:124571829	5	JHU_5.124571828	124571829	T	ADD	977	-0.2344	-2.153	0.03128
						5:164490804	5	rs4571494	164490804	A	ADD	977	-0.2851	-2.153	0.03128	rs4571494	LINC03000
						8:5222786	8	JHU_8.5222785	5222786	G	ADD	977	-0.3316	-2.153	0.03128	rs4268143
						11:3192362	11	rs11025755	3192362	A	ADD	977	-0.3024	-2.153	0.03128	rs11025755
						18:45855051	18	18:45855051-C-T	45855051	A	ADD	970	0.238	2.154	0.03128
						19:37395697	19	JHU_19.37395696	37395697	C	ADD	976	0.3669	2.153	0.03128	rs11672037	ZNF829,ENSG00000291239
						3:83139513	3	rs62262717	83139513	G	ADD	976	0.4739	2.153	0.03129	rs62262717
						5:112167921	5	rs11960216	112167921	A	ADD	977	0.3712	2.153	0.03129	rs11960216	APC,ENSG00000258864
						5:172748844	5	5:172748844-CATT-C	172748844	I	ADD	977	0.2347	2.153	0.03129
						10:1406364	10	exm-rs11250464	1406364	G	ADD	973	0.2389	2.153	0.03129	rs11250464	ADARB2
						16:78932378	16	rs7192392	78932378	A	ADD	977	-0.2434	-2.153	0.03129	rs7192392	WWOX,ENSG00000260816
						18:45877579	18	rs72915512	45877579	A	ADD	977	0.321	2.153	0.03129	rs72915512	ZBTB7C
						20:53454024	20	rs6069002	53454024	C	ADD	977	-0.2313	-2.153	0.03129	rs6069002
						4:69720311	4	JHU_4.69720310	69720311	A	ADD	977	-0.3759	-2.153	0.0313
						5:39207939	5	rs696743	39207939	G	ADD	975	0.2379	2.153	0.0313	rs696743	FYB1
						12:16230443	12	JHU_12.16230442	16230443	A	ADD	977	-0.639	-2.153	0.0313
						1:59397098	1	rs55834295	59397098	A	ADD	977	0.3228	2.153	0.03131	rs55834295	LINC02777,JUN-DT
						3:16699558	3	rs9811661	16699558	A	ADD	977	-0.2391	-2.153	0.03131	rs9811661	ENSG00000229271
						10:6534592	10	rs648778	6534592	A	ADD	977	-0.2526	-2.153	0.03131	rs648778	PRKCQ,ENSG00000288915,ENSG00000302067
						12:23479654	12	JHU_12.23479653	23479654	G	ADD	977	-0.4756	-2.153	0.03131	rs11046890
						13:68196090	13	JHU_13.68196089	68196090	T	ADD	976	-0.2521	-2.153	0.03131	rs7491772	ENSG00000287876,ENSG00000298846
						2:236318922	2	JHU_2.236318921	236318922	G	ADD	977	0.2825	2.153	0.03132	rs13030572
						8:110390204	8	rs13253951	110390204	G	ADD	977	-0.2545	-2.153	0.03132	rs13253951	PKHD1L1
						13:79016937	13	rs73228894	79016937	A	ADD	977	0.2788	2.153	0.03132	rs73228894	OBI1-AS1
						17:38545193	17	exm-rs13695	38545193	A	ADD	977	-0.2815	-2.153	0.03132	rs13695	TOP2A
						18:61443629	18	JHU_18.61443628	61443629	T	ADD	977	0.2357	2.153	0.03132
						2:213403863	2	rs6735267	213403863	A	ADD	977	0.263	2.153	0.03133	rs6735267
						3:12908510	3	rs2600228	12908510	A	ADD	976	-0.2424	-2.153	0.03133	rs2600228	ENSG00000289809
						10:5739054	10	rs7908235	5739054	A	ADD	977	0.2461	2.153	0.03133	rs7908235	TASOR2
						5:125156118	5	rs72790835	125156118	A	ADD	977	-0.3198	-2.153	0.03134	rs1749962632	LINC02240
						17:51648762	17	rs7218284	51648762	C	ADD	977	-0.4085	-2.153	0.03134	rs7218284	ENSG00000285939
						17:55635331	17	rs74936536	55635331	A	ADD	971	-0.4423	-2.153	0.03134	rs74936536	MSI2
						5:95822732	5	JHU_5.95822731	95822732	A	ADD	975	0.3102	2.153	0.03135
						6:112383779	6	rs79411099	112383779	A	ADD	977	-0.519	-2.153	0.03135	rs79411099	CCN6
						8:31086086	8	JHU_8.31086085	31086086	A	ADD	977	-0.3813	-2.153	0.03135
						15:31742811	15	rs10851562	31742811	A	ADD	977	0.2776	2.153	0.03135	rs10851562
						19:57039169	19	rs960995	57039169	G	ADD	977	0.2393	2.153	0.03135	rs960995	ZNF471
						3:117011888	3	JHU_3.117011887	117011888	G	ADD	977	0.2472	2.152	0.03136
						5:168596883	5	rs10462980	168596883	C	ADD	976	-0.3551	-2.153	0.03136	rs10462980	SLIT3
						13:36789636	13	exm2271921	36789636	A	ADD	977	-0.2582	-2.152	0.03136
						14:25126342	14	rs7154849	25126342	G	ADD	977	0.2376	2.152	0.03136	rs7154849	ENSG00000258657
						16:79000769	16	JHU_16.79000768	79000769	C	ADD	976	-0.5865	-2.152	0.03136
						18:27376572	18	JHU_18.27376571	27376572	G	ADD	971	-0.2362	-2.153	0.03136	rs60960189	ENSG00000304402
						18:54695499	18	rs1787475	54695499	G	ADD	977	0.4004	2.152	0.03136	rs1787475	WDR7,WDR7-OT1
						2:227475155	2	rs78583936	227475155	A	ADD	977	-0.5944	-2.152	0.03137	rs78583936	ENSG00000304396
						3:72026826	3	rs2102313	72026826	A	ADD	977	0.2493	2.152	0.03137	rs2102313
						3:72027964	3	JHU_3.72027963	72027964	G	ADD	977	0.2493	2.152	0.03137	rs34291855
						11:86472784	11	rs4944630	86472784	A	ADD	977	-0.25	-2.152	0.03137	rs4944630	ENSG00000255250
						15:31331091	15	JHU_15.31331090	31331091	C	ADD	977	0.3659	2.152	0.03137	rs12917026	TRPM1
						15:92477878	15	rs7179958	92477878	A	ADD	977	0.2415	2.152	0.03137	rs7179958	SLCO3A1
						18:50031824	18	rs62081283	50031824	T	ADD	977	-0.5006	-2.152	0.03137	rs62081283	DCC
						1:156106185	1	exm2268940	156106185	G	ADD	977	0.4426	2.152	0.03138
						2:224544818	2	rs4673070	224544818	G	ADD	976	0.2512	2.152	0.03138	rs4673070
						4:185458566	4	rs13111483	185458566	A	ADD	977	-0.2639	-2.152	0.03138	rs13111483	LINC02427
						7:78678354	7	rs4437570	78678354	A	ADD	977	-0.2422	-2.152	0.03138	rs4437570	MAGI2
						12:11458899	12	rs7138994	11458899	A	ADD	977	-0.3219	-2.152	0.03138	rs7138994
						14:97210266	14	rs4905539	97210266	C	ADD	975	-0.2502	-2.152	0.03138	rs4905539	LINC02299
						3:24911917	3	rs9310762	24911917	G	ADD	977	0.3447	2.152	0.03139	rs9310762	RARB
						3:68284661	3	rs17047387	68284661	A	ADD	977	-0.4071	-2.152	0.03139	rs17047387	TAFA1
						3:131385562	3	rs4854775	131385562	C	ADD	977	-0.2537	-2.152	0.03139	rs4854775	CPNE4
						3:131390297	3	JHU_3.131390296	131390297	A	ADD	977	-0.2537	-2.152	0.03139	rs9851709	CPNE4
						8:51157666	8	rs34431441	51157666	A	ADD	976	0.2801	2.152	0.03139	rs34431441	SNTG1
						9:8651466	9	rs72700318	8651466	T	ADD	976	0.35	2.152	0.03139	rs72700318	PTPRD
						12:114186248	12	rs78516236	114186248	A	ADD	976	-0.3058	-2.152	0.03139	rs78516236	LINC01234
						14:72415017	14	rs11624306	72415017	A	ADD	977	0.3328	2.152	0.03139	rs11624306	RGS6
						14:97146497	14	rs76913314	97146497	A	ADD	977	0.3763	2.152	0.03139	rs76913314	ENSG00000258702
						3:119044494	3	JHU_3.119044493	119044494	A	ADD	975	0.2392	2.152	0.0314
						4:56041413	4	JHU_4.56041412	56041413	G	ADD	977	-0.4856	-2.152	0.0314
						12:61978990	12	rs17125147	61978990	G	ADD	977	-0.3684	-2.152	0.0314	rs17125147
						12:132444112	12	rs11246881	132444112	C	ADD	977	-0.5594	-2.152	0.0314	rs11246881	EP400
						22:42468910	22	exm2273039	42468910	G	ADD	977	-0.2584	-2.152	0.0314
						5:168380438	5	rs11745658	168380438	A	ADD	977	0.2413	2.152	0.03141	rs11745658	SLIT3
						6:32633091	6	JHU_6.32633090	32633091	T	ADD	971	0.3022	2.152	0.03141
						6:35939688	6	rs10947580	35939688	A	ADD	976	-0.2934	-2.152	0.03141	rs10947580	SLC26A8
						7:145185	7	rs7786461	145185	C	ADD	974	-0.49	-2.152	0.03141	rs7786461	LINC03015,ENSG00000300591
						9:80073822	9	JHU_9.80073821	80073822	C	ADD	977	0.2608	2.152	0.03141
						11:13077260	11	rs2727372	13077260	G	ADD	976	0.2592	2.152	0.03141	rs2727372	ENSG00000255558
						15:66760342	15	rs8039880	66760342	G	ADD	976	0.2798	2.152	0.03141	rs8039880	MAP2K1
						1:69385766	1	rs4558025	69385766	G	ADD	976	0.3299	2.152	0.03142	rs4558025	ENSG00000285407
						3:144009300	3	rs6770845	144009300	A	ADD	977	-0.2443	-2.152	0.03142	rs6770845
						4:163159590	4	JHU_4.163159589	163159590	A	ADD	977	-0.2866	-2.152	0.03142
						14:65623663	14	rs76870109	65623663	A	ADD	977	0.3333	2.152	0.03142	rs76870109	LINC02324,ENSG00000309897
						16:62684996	16	rs1027277	62684996	A	ADD	977	-0.2453	-2.152	0.03142	rs1027277
						3:165538468	3	rs1511982	165538468	G	ADD	976	-0.471	-2.152	0.03143	rs1511982	BCHE,LINC01322
						4:75992533	4	rs17000192	75992533	A	ADD	977	0.3979	2.152	0.03143	rs17000192
						8:50982597	8	rs203940	50982597	G	ADD	977	0.2371	2.152	0.03143	rs203940	SNTG1
						10:2967402	10	rs1574317	2967402	G	ADD	977	-0.2404	-2.152	0.03143	rs1574317
						10:66771131	10	JHU_10.66771130	66771131	A	ADD	968	-0.2845	-2.152	0.03143
						3:1915370	3	rs11128890	1915370	G	ADD	977	-0.2365	-2.151	0.03144	rs11128890
						7:32626781	7	rs2290219	32626781	G	ADD	977	0.236	2.151	0.03144	rs2290219	AVL9,DPY19L1P1,ENSG00000293957
						7:123860214	7	rs6466899	123860214	A	ADD	977	0.2679	2.151	0.03144	rs6466899	ENSG00000242593
						2:228883029	2	exm272771	228883029	C	ADD	977	-0.2958	-2.151	0.03145	rs3811515	SPHKAP
						4:176547576	4	rs11728358	176547576	A	ADD	976	0.2421	2.151	0.03145	rs11728358
						6:152517503	6	rs9479258	152517503	A	ADD	977	0.4079	2.151	0.03145	rs9479258	SYNE1
						9:7512186	9	rs7873050	7512186	C	ADD	977	-0.5408	-2.151	0.03145	rs7873050
						6:32671521	6	rs9275439	32671521	G	ADD	975	0.2723	2.151	0.03146	rs9275439
						7:122003582	7	rs6944990	122003582	A	ADD	977	-0.2407	-2.151	0.03146	rs6944990	CADPS2,ENSG00000240499,ENSG00000293696
						11:128804955	11	JHU_11.128804954	128804955	A	ADD	977	0.2954	2.151	0.03146
						19:2833802	19	exm1404699	2833802	G	ADD	977	0.2926	2.151	0.03146	rs867168	ZNF554
						19:2833864	19	exm1404702	2833864	A	ADD	977	0.2926	2.151	0.03146	rs867169	ZNF554
						2:11941989	2	rs7566488	11941989	G	ADD	976	0.2821	2.151	0.03147	rs7566488	LPIN1
						3:29284083	3	rs984461	29284083	A	ADD	977	-0.2602	-2.151	0.03147	rs984461	RBMS3,RBMS3-AS3,ENSG00000283563
						6:41626919	6	rs2746181	41626919	C	ADD	974	0.4745	2.151	0.03147	rs2746181
						10:10461038	10	rs10905722	10461038	A	ADD	977	-0.2981	-2.151	0.03147	rs10905722	CELF2-DT
						15:76140860	15	rs12909182	76140860	A	ADD	977	0.2458	2.151	0.03147	rs12909182	UBE2Q2
						2:21586117	2	rs219513	21586117	G	ADD	977	-0.2662	-2.151	0.03148	rs219513	ENSG00000231204,NUTF2P8
						4:5265317	4	JHU_4.5265316	5265317	A	ADD	977	-0.3479	-2.151	0.03148	rs2009077	STK32B
						6:3472175	6	rs7356995	3472175	A	ADD	977	-0.2593	-2.151	0.03148	rs7356995
						6:29688099	6	JHU_6.29688098	29688099	T	ADD	974	0.3684	2.151	0.03148
						8:28317742	8	JHU_8.28317741	28317742	A	ADD	968	-0.2823	-2.151	0.03148	rs183604704	FBXO16
						10:94562677	10	rs11187182	94562677	G	ADD	976	-0.2679	-2.151	0.03148	rs11187182
						12:63232116	12	JHU_12.63232115	63232116	C	ADD	975	-0.4874	-2.151	0.03148
						19:266034	19	rs2312724	266034	G	ADD	976	-0.4287	-2.151	0.03148	rs2312724
						5:2613486	5	rs67600269	2613486	A	ADD	977	0.2756	2.151	0.03149	rs67600269
						7:134269909	7	rs706193	134269909	G	ADD	975	-0.2568	-2.151	0.03149	rs706193
						8:125748638	8	rs2891101	125748638	A	ADD	977	-0.3681	-2.151	0.03149	rs2891101	ENSG00000305490
						11:58766266	11	rs7946908	58766266	C	ADD	977	-0.3161	-2.151	0.03149	rs7946908	ENSG00000254786,ENSG00000255240
						13:64884501	13	rs1340330	64884501	A	ADD	977	-0.2321	-2.151	0.03149	rs1340330
						13:109500374	13	rs1475142	109500374	G	ADD	975	-0.2568	-2.151	0.03149	rs1475142	MYO16
						14:79224085	14	rs113029883	79224085	A	ADD	977	0.4712	2.151	0.03149	rs113029883	NRXN3
						21:39213937	21	rs2226358	39213937	G	ADD	977	-0.2374	-2.151	0.03149	rs2226358	KCNJ6
						7:20638155	7	rs17143152	20638155	A	ADD	977	-0.3704	-2.151	0.0315	rs17143152
						7:83116386	7	rs2255614	83116386	A	ADD	977	-0.4268	-2.151	0.0315	rs2255614	SEMA3E
						8:61954484	8	rs6471908	61954484	C	ADD	977	0.239	2.151	0.0315	rs6471908
						11:103409018	11	rs72975376	103409018	C	ADD	974	0.4168	2.151	0.0315	rs72975376
						12:7492374	12	rs10844153	7492374	C	ADD	977	0.2386	2.151	0.0315	rs10844153	ENSG00000298994
						12:107298173	12	rs1468909	107298173	A	ADD	977	0.302	2.151	0.0315	rs1468909
						1:188130196	1	rs354266	188130196	C	ADD	977	-0.2488	-2.151	0.03151	rs354266
						12:12591524	12	JHU_12.12591523	12591524	A	ADD	977	0.2819	2.151	0.03151	rs61913533	BORCS5
						12:99256895	12	rs4762517	99256895	G	ADD	977	0.2852	2.151	0.03151	rs4762517	ANKS1B
						4:147248896	4	rs4835295	147248896	G	ADD	977	-0.2563	-2.151	0.03152	rs4835295	SLC10A7,ENSG00000294159
						4:188170467	4	exm2265900	188170467	G	ADD	977	-0.2404	-2.15	0.03152
						11:33397112	11	rs2761205	33397112	A	ADD	973	-0.3099	-2.15	0.03152	rs2761205
						11:124605290	11	rs1939214	124605290	G	ADD	977	-0.3452	-2.15	0.03152	rs1939214	ENSG00000309835
						1:61894709	1	rs2207792	61894709	G	ADD	977	0.2409	2.15	0.03153	rs2207792	NFIA
						2:133344676	2	rs9287422	133344676	A	ADD	977	-0.2494	-2.15	0.03153	rs9287422	GPR39
						3:147306693	3	JHU_3.147306692	147306693	C	ADD	977	0.2359	2.15	0.03153
						4:19492256	4	rs4525972	19492256	G	ADD	977	-0.2616	-2.15	0.03153	rs4525972	ENSG00000248515
						6:14240389	6	rs16874856	14240389	A	ADD	977	0.4305	2.15	0.03153	rs16874856
						8:58374820	8	rs7010138	58374820	A	ADD	977	0.2927	2.15	0.03153	rs7010138
						9:111727670	9	exm770433	111727670	C	ADD	977	-0.2648	-2.15	0.03153
						14:31989217	14	rs8015413	31989217	C	ADD	977	0.2763	2.15	0.03153	rs8015413
						1:246992967	1	JHU_1.246992966	246992967	C	ADD	976	-0.3041	-2.15	0.03154	rs10924850	KIF28P,ENSG00000300578
						5:167799694	5	rs4976597	167799694	A	ADD	977	0.2306	2.15	0.03154	rs4976597	WWC1
						6:15653649	6	rs2619522	15653649	C	ADD	976	0.2763	2.15	0.03154	rs2619522	DTNBP1
						7:9104637	7	rs12539486	9104637	A	ADD	977	0.3986	2.15	0.03154	rs12539486
						10:49707061	10	rs60214846	49707061	A	ADD	976	-0.321	-2.15	0.03154	rs60214846	ARHGAP22
						11:122909789	11	rs3892259	122909789	G	ADD	977	-0.2443	-2.15	0.03154	rs3892259
						14:69183480	14	rs454988	69183480	G	ADD	977	-0.2342	-2.15	0.03154	rs454988
						21:16781136	21	JHU_21.16781135	16781136	A	ADD	974	-0.2584	-2.15	0.03154	rs2823253	ENSG00000229425
						7:69285588	7	JHU_7.69285587	69285588	G	ADD	977	-0.4986	-2.15	0.03155
						7:92764982	7	rs1133906	92764982	A	ADD	977	-0.3736	-2.15	0.03155	rs1133906	SAMD9L
						8:124762826	8	rs4339622	124762826	A	ADD	977	-0.356	-2.15	0.03155	rs4339622
						14:27856371	14	JHU_14.27856370	27856371	T	ADD	973	0.3529	2.15	0.03155
						16:11306237	16	JHU_16.11306236	11306237	C	ADD	976	0.2753	2.15	0.03155
						1:238573903	1	rs1335974	238573903	A	ADD	977	0.2313	2.15	0.03156	rs1335974	ENSG00000234464
						3:128741786	3	rs1825243	128741786	C	ADD	974	-0.3254	-2.15	0.03156	rs1825243	EFCC1,ENSG00000307028
						5:41182364	5	JHU_5.41182363	41182364	A	ADD	976	0.2845	2.15	0.03156
						9:95700701	9	rs10992548	95700701	G	ADD	977	0.2466	2.15	0.03156	rs10992548
						12:90192072	12	rs10777202	90192072	G	ADD	976	-0.272	-2.15	0.03156	rs10777202	ATP2B1-AS1
						13:54592856	13	exm2267525	54592856	A	ADD	977	0.2345	2.15	0.03156	rs9568968	LINC00458
						18:43891592	18	rs67667594	43891592	G	ADD	977	0.2791	2.15	0.03156	rs67667594
						2:38386615	2	rs79480771	38386615	A	ADD	977	-0.6559	-2.15	0.03157	rs79480771	ENSG00000227292,CYP1B1-AS1
						16:78914000	16	rs9923225	78914000	A	ADD	977	0.2657	2.15	0.03157	rs9923225	WWOX
						19:12621993	19	rs11881952	12621993	A	ADD	977	0.4939	2.15	0.03157	rs11881952	ENSG00000196826
						19:34595690	19	rs11881397	34595690	A	ADD	977	0.3755	2.15	0.03157	rs11881397
						7:140048133	7	rs11974398	140048133	G	ADD	977	0.3387	2.15	0.03158	rs11974398	SLC37A3
						7:147489444	7	rs73460125	147489444	A	ADD	976	-0.5498	-2.15	0.03158	rs73460125	CNTNAP2
						9:8390556	9	JHU_9.8390555	8390556	T	ADD	976	0.2465	2.15	0.03158	rs56973160	PTPRD
						9:74969864	9	rs969	74969864	G	ADD	977	-0.2447	-2.15	0.03158	rs969	ZFAND5,LINC01504
						20:47126541	20	rs6019243	47126541	G	ADD	970	0.2394	2.15	0.03158	rs6019243
						22:27085310	22	rs73425698	27085310	G	ADD	976	-0.5489	-2.15	0.03158	rs73425698	MIATNB
						14:97929204	14	rs11628827	97929204	C	ADD	977	0.2919	2.15	0.03159	rs11628827	LINC02325
						18:71605887	18	rs11151904	71605887	G	ADD	977	-0.243	-2.15	0.03159	rs11151904	ENSG00000263655
						22:46346121	22	rs10448592	46346121	A	ADD	972	-0.2779	-2.15	0.03159	rs10448592	WNT7B
						1:81355078	1	JHU_1.81355077	81355078	G	ADD	977	-0.4808	-2.149	0.0316	rs61768699
						4:17809538	4	rs2286540	17809538	G	ADD	977	0.348	2.149	0.0316	rs2286540	DCAF16
						5:4557126	5	JHU_5.4557125	4557126	A	ADD	977	0.3305	2.149	0.0316	rs17690946	ENSG00000248973
						13:98849231	13	rs61968650	98849231	A	ADD	977	-0.312	-2.149	0.0316	rs61968650	FARP1
						16:51599012	16	rs28615909	51599012	A	ADD	977	0.3166	2.149	0.0316	rs28615909
						17:70355387	17	rs8065637	70355387	G	ADD	977	0.2411	2.149	0.0316	rs8065637	LINC00511
						20:13832479	20	rs73612317	13832479	G	ADD	974	0.3589	2.149	0.03161	rs73612317	SEL1L2
						20:20288497	20	rs2424344	20288497	A	ADD	977	0.3013	2.149	0.03161	rs2424344	CFAP61
						20:54963961	20	rs6127737	54963961	A	ADD	977	-0.3154	-2.149	0.03161	rs6127737	AURKA
						1:246357096	1	JHU_1.246357095	246357096	G	ADD	977	0.3817	2.149	0.03162	rs79993170	SMYD3
						3:167896971	3	JHU_3.167896970	167896971	T	ADD	977	-0.3782	-2.149	0.03162	rs41464047
						3:174856708	3	JHU_3.174856707	174856708	G	ADD	976	0.2475	2.149	0.03162
						6:32672246	6	JHU_6.32672245	32672246	C	ADD	975	0.2734	2.149	0.03162	rs4568495
						7:10064734	7	rs2906403	10064734	G	ADD	976	-0.2923	-2.149	0.03162	rs2906403	ENSG00000287409
						8:142544410	8	rs2085841	142544410	A	ADD	977	-0.2536	-2.149	0.03162	rs2085841
						15:48035685	15	rs765	48035685	G	ADD	977	-0.2338	-2.149	0.03162	rs765	SEMA6D
						18:54675357	18	JHU_18.54675356	54675357	A	ADD	977	0.3751	2.149	0.03162
						18:57783111	18	18:57783111-A-G	57783111	G	ADD	968	0.2754	2.149	0.03162	rs8092668
						22:45880003	22	JHU_22.45880002	45880003	G	ADD	976	-0.2357	-2.149	0.03162	rs2092101
						4:54421387	4	JHU_4.54421386	54421387	A	ADD	977	0.4727	2.149	0.03163
						4:79454504	4	rs57852431	79454504	A	ADD	977	-0.4795	-2.149	0.03163	rs57852431	FRAS1
						8:12995743	8	rs7015013	12995743	G	ADD	977	0.2484	2.149	0.03163	rs7015013	DLC1
						10:77659243	10	rs10762686	77659243	A	ADD	977	0.2599	2.149	0.03163	rs10762686	LRMDA
						11:16187609	11	rs35063518	16187609	A	ADD	977	-0.3838	-2.149	0.03163	rs35063518	SOX6
						20:43288087	20	rs6094017	43288087	G	ADD	977	0.2411	2.149	0.03163	rs6094017	KCNK15-AS1
						1:12233061	1	JHU_1.12233060	12233061	A	ADD	977	0.4315	2.149	0.03164	rs1313442226	VPS13D
						3:124870413	3	JHU_3.124870412	124870413	G	ADD	976	-0.5183	-2.149	0.03164	rs596950	SLC12A8
						4:80134794	4	JHU_4.80134793	80134794	G	ADD	977	0.468	2.149	0.03164
						5:148689393	5	JHU_5.148689392	148689393	G	ADD	977	0.4379	2.149	0.03164	rs34110934	AFAP1L1
						7:41277647	7	JHU_7.41277646	41277647	A	ADD	977	-0.6273	-2.149	0.03164	rs76622319	ENSG00000302889,ENSG00000302900
						7:134814113	7	JHU_7.134814112	134814113	A	ADD	975	0.24	2.149	0.03164
						8:74214310	8	rs10110749	74214310	C	ADD	977	0.2359	2.149	0.03164	rs10110749	RDH10,RDH10-AS1
						12:124935835	12	rs3782276	124935835	G	ADD	977	0.2293	2.149	0.03164	rs3782276	NCOR2
						15:75116284	15	JHU_15.75116283	75116284	A	ADD	977	-0.5232	-2.149	0.03164	rs112297944	LMAN1L,ENSG00000261606
						22:43699006	22	rs5759271	43699006	G	ADD	975	-0.3298	-2.149	0.03164	rs5759271	SCUBE1
						1:147722143	1	JHU_1.147722142	147722143	A	ADD	965	-0.4361	-2.149	0.03165
						3:197184268	3	JHU_3.197184267	197184268	G	ADD	977	-0.2341	-2.149	0.03165
						11:94591289	11	rs4309121	94591289	G	ADD	976	-0.3418	-2.149	0.03165	rs4309121	AMOTL1
						16:85597804	16	JHU_16.85597803	85597804	A	ADD	977	0.3203	2.149	0.03165
						1:164212456	1	rs2881506	164212456	G	ADD	976	0.2712	2.149	0.03166	rs2881506
						5:124177930	5	JHU_5.124177929	124177930	G	ADD	977	-0.4737	-2.149	0.03166	rs75878378
						10:73192372	10	rs17706726	73192372	G	ADD	977	0.2352	2.149	0.03166	rs17706726	CDH23
						12:23860312	12	rs11047054	23860312	A	ADD	976	-0.4231	-2.149	0.03166	rs11047054	SOX5
						2:56771330	2	rs17190394	56771330	G	ADD	976	0.3677	2.149	0.03167	rs17190394	ENSG00000298286
						6:39779325	6	rs3008797	39779325	A	ADD	977	0.2321	2.149	0.03167	rs3008797	DAAM2,ENSG00000308921
						8:96123381	8	rs2044035	96123381	G	ADD	977	-0.2342	-2.149	0.03167	rs2044035
						9:80087031	9	rs994362	80087031	G	ADD	977	-0.2329	-2.149	0.03167	rs994362	GNA14,GNA14-AS1
						10:120703685	10	rs943271	120703685	A	ADD	977	-0.2339	-2.149	0.03167	rs943271	LINC03036,ENSG00000294178
						2:102251801	2	rs62153559	102251801	A	ADD	977	0.2715	2.148	0.03168	rs62153559
						3:193955497	3	rs4392366	193955497	A	ADD	974	0.2774	2.148	0.03168	rs4392366	LINC00887
						4:174860088	4	JHU_4.174860087	174860088	A	ADD	976	-0.4364	-2.148	0.03168
						12:28147351	12	rs12425267	28147351	A	ADD	977	-0.3851	-2.148	0.03168	rs12425267
						18:22290711	18	rs1668091	22290711	G	ADD	977	0.2495	2.148	0.03168	rs1668091
						1:57546418	1	JHU_1.57546417	57546418	A	ADD	977	-0.2781	-2.148	0.03169
						1:218708110	1	rs512589	218708110	A	ADD	977	0.3814	2.148	0.03169	rs512589
						7:20721084	7	rs11764760	20721084	G	ADD	977	0.293	2.148	0.03169	rs11764760	ABCB5
						8:110436763	8	rs10458302	110436763	A	ADD	977	-0.2561	-2.148	0.03169	rs10458302	PKHD1L1
						9:11114858	9	rs13288988	11114858	A	ADD	977	0.4649	2.148	0.03169	rs13288988
						11:5609959	11	JHU_11.5609958	5609959	A	ADD	975	-0.4885	-2.148	0.03169
						12:128771021	12	rs1872535	128771021	A	ADD	977	-0.3131	-2.148	0.03169	rs1872535	TMEM132C
						19:14153293	19	exm1434301	14153293	G	ADD	977	0.2805	2.148	0.03169
						2:155366134	2	rs7606123	155366134	G	ADD	976	-0.2734	-2.148	0.0317	rs7606123	ENSG00000298255
						8:102919878	8	JHU_8.102919877	102919878	A	ADD	977	0.4352	2.148	0.0317
						9:26489225	9	rs12554403	26489225	G	ADD	977	0.2444	2.148	0.0317	rs12554403
						13:44121483	13	rs9634777	44121483	A	ADD	977	-0.2585	-2.148	0.0317	rs9634777	ENOX1,ENOX1-AS1
						13:63942014	13	rs9317300	63942014	A	ADD	976	0.2697	2.148	0.0317	rs9317300
						15:59086703	15	exm-rs474875	59086703	C	ADD	977	-0.2565	-2.148	0.0317	rs474875	MINDY2
						18:63642078	18	JHU_18.63642077	63642078	G	ADD	977	-0.2989	-2.148	0.0317	rs741399
						1:224991534	1	rs12081821	224991534	G	ADD	977	0.2903	2.148	0.03171	rs12081821	ENSG00000286719
						2:120398685	2	rs66813522	120398685	C	ADD	976	-0.3063	-2.148	0.03171	rs66813522	CFAP221
						3:171645174	3	rs4894786	171645174	G	ADD	977	-0.237	-2.148	0.03171	rs4894786
						9:2033182	9	rs1112533	2033182	C	ADD	977	0.3237	2.148	0.03171	rs1112533	SMARCA2
						9:8145018	9	JHU_9.8145017	8145018	A	ADD	977	-0.2801	-2.148	0.03171
						14:80016305	14	JHU_14.80016304	80016305	A	ADD	975	-0.463	-2.148	0.03171
						2:181440081	2	rs1358520	181440081	A	ADD	977	0.2802	2.148	0.03172	rs1358520	ENSG00000225258,ENSG00000304108
						3:77103671	3	exm2265594	77103671	G	ADD	976	0.242	2.148	0.03172
						4:105347031	4	rs13141078	105347031	A	ADD	976	-0.2742	-2.148	0.03172	rs13141078
						9:101440316	9	rs4743264	101440316	A	ADD	977	0.2633	2.148	0.03172	rs4743264	GABBR2
						17:12431003	17	rs2726533	12431003	A	ADD	976	-0.2574	-2.148	0.03172	rs2726533
						20:52422016	20	rs6097587	52422016	A	ADD	977	-0.2297	-2.148	0.03172	rs6097587	ENSG00000225563
						1:64078425	1	rs1884467	64078425	G	ADD	977	-0.3459	-2.148	0.03173	rs1884467	PGM1
						3:63541170	3	JHU_3.63541169	63541170	T	ADD	977	0.3634	2.148	0.03173
						5:56939271	5	JHU_5.56939270	56939271	A	ADD	975	0.2351	2.148	0.03173
						8:53046681	8	rs11990195	53046681	A	ADD	977	0.3056	2.148	0.03173	rs11990195	ST18
						1:157393023	1	rs7535020	157393023	G	ADD	977	-0.2792	-2.148	0.03174	rs7535020
						3:190344922	3	JHU_3.190344921	190344922	A	ADD	977	-0.2737	-2.148	0.03174
						6:89273534	6	rs2250584	89273534	C	ADD	975	0.3389	2.148	0.03174	rs2250584
						8:125133870	8	rs4363179	125133870	G	ADD	977	-0.3046	-2.148	0.03174	rs4363179	FER1L6-AS2
						20:3615390	20	rs6051989	3615390	A	ADD	976	0.4692	2.148	0.03174	rs6051989	ATRN
						1:217266496	1	rs1502357	217266496	G	ADD	977	-0.2383	-2.148	0.03175	rs1502357
						8:119374066	8	rs1825629	119374066	A	ADD	977	0.2681	2.148	0.03175	rs1825629	SAMD12,ENSG00000225885
						11:17497794	11	JHU_11.17497793	17497794	G	ADD	977	-0.237	-2.148	0.03175	rs985136	ABCC8,ENSG00000287898
						20:62343956	20	exm-rs2315008	62343956	A	ADD	977	-0.258	-2.148	0.03175	rs2315008	ZGPAT
						20:62349586	20	exm-rs4809330	62349586	A	ADD	977	-0.258	-2.148	0.03175	rs4809330	ZGPAT
						2:228495796	2	rs10193698	228495796	A	ADD	977	0.2366	2.147	0.03176	rs10193698	SLC19A4P,ENSG00000307693
						3:5368801	3	rs2322977	5368801	G	ADD	977	0.2486	2.147	0.03176	rs2322977
						5:101421681	5	JHU_5.101421680	101421681	A	ADD	975	-0.2423	-2.147	0.03176
						6:117780037	6	rs140721206	117780037	A	ADD	977	-0.584	-2.147	0.03176	rs140721206	ENSG00000282218
						12:12073930	12	JHU_12.12073929	12073930	C	ADD	977	0.3378	2.147	0.03176
						4:56044260	4	exm2265839	56044260	A	ADD	977	-0.4462	-2.147	0.03177
						5:121883682	5	rs2407210	121883682	A	ADD	974	0.2499	2.147	0.03177	rs2407210	ENSG00000294080,ENSG00000294093
						10:29067529	10	rs1002931	29067529	A	ADD	977	-0.2632	-2.147	0.03177	rs1002931	LINC01517
						3:23753003	3	rs35326342	23753003	A	ADD	977	0.3289	2.147	0.03178	rs35326342
						3:78399857	3	rs9840973	78399857	G	ADD	977	-0.252	-2.147	0.03178	rs9840973
						4:23495538	4	rs4317189	23495538	A	ADD	977	0.2592	2.147	0.03178	rs4317189
						14:74204342	14	rs72721768	74204342	G	ADD	977	0.3917	2.147	0.03178	rs72721768	MIDEAS
						14:76917275	14	rs745011	76917275	G	ADD	977	-0.2558	-2.147	0.03178	rs745011	ESRRB
						4:14595086	4	rs16890755	14595086	G	ADD	977	-0.5944	-2.147	0.03179	rs16890755	LINC00504
						6:89201960	6	rs9359790	89201960	G	ADD	977	0.303	2.147	0.03179	rs9359790
						11:25186505	11	rs10834614	25186505	G	ADD	977	-0.2752	-2.147	0.03179	rs10834614
						12:41508644	12	exm2267430	41508644	A	ADD	977	-0.4388	-2.147	0.03179
						14:30272309	14	rs10144903	30272309	C	ADD	977	-0.3068	-2.147	0.03179	rs10144903	PRKD1
						14:32981484	14	rs2145587	32981484	A	ADD	977	-0.2762	-2.147	0.03179	rs1222863905	NPAS3
						14:62365216	14	rs217680	62365216	A	ADD	977	-0.3883	-2.147	0.03179	rs217680	SYT16
						15:48141341	15	rs1453862	48141341	G	ADD	977	-0.2384	-2.147	0.03179	rs1453862	ENSG00000259754,ENSG00000302845
						15:58218218	15	JHU_15.58218217	58218218	A	ADD	977	0.44	2.147	0.03179
						22:37603021	22	rs2071710	37603021	A	ADD	973	0.2861	2.147	0.03179	rs2071710	SSTR3
						2:188175775	2	JHU_2.188175774	188175775	T	ADD	977	-0.2577	-2.147	0.0318
						6:18164073	6	rs9396834	18164073	G	ADD	977	-0.2524	-2.147	0.0318	rs9396834	KDM1B
						7:135596865	7	rs35187779	135596865	G	ADD	977	0.2449	2.147	0.0318	rs35187779	ENSG00000224746
						10:134523273	10	rs34459585	134523273	G	ADD	977	0.2841	2.147	0.0318	rs34459585	INPP5A
						11:101753183	11	rs724569	101753183	C	ADD	977	0.2572	2.147	0.0318	rs724569
						17:36111755	17	rs17626459	36111755	C	ADD	977	0.402	2.147	0.0318	rs17626459
						2:67593803	2	rs962856	67593803	G	ADD	977	-0.2497	-2.147	0.03181	rs962856	LINC01829
						3:72299331	3	rs11712326	72299331	A	ADD	976	0.4476	2.147	0.03181	rs11712326	LINC00877,LINC00870
						8:56056401	8	rs12676272	56056401	T	ADD	977	0.2516	2.147	0.03181	rs12676272	XKR4
						12:5133082	12	rs17719989	5133082	A	ADD	977	-0.32	-2.147	0.03181	rs17719989	ENSG00000256654
						5:20364007	5	rs10473391	20364007	A	ADD	977	-0.3258	-2.147	0.03182	rs10473391
						5:124622536	5	rs7722013	124622536	G	ADD	977	-0.3193	-2.147	0.03182	rs7722013	LINC02240
						11:55863474	11	JHU_11.55863473	55863474	G	ADD	977	0.3294	2.147	0.03182	rs11227188
						12:23848441	12	rs12366569	23848441	G	ADD	977	-0.3884	-2.147	0.03182	rs12366569	SOX5
						20:18769602	20	rs859033	18769602	G	ADD	977	-0.2373	-2.147	0.03182	rs859033	LINC00652
						1:177925524	1	rs76592509	177925524	T	ADD	977	0.2904	2.147	0.03183	rs76592509	SEC16B,CRYZL2P-SEC16B
						2:197113507	2	rs7567060	197113507	A	ADD	976	-0.2525	-2.147	0.03183	rs7567060	HECW2
						4:13149122	4	rs503506	13149122	A	ADD	977	0.2639	2.146	0.03183	rs503506
						6:160683146	6	6:160683146-G-A	160683146	A	ADD	976	0.3203	2.147	0.03183	rs76182445	SLC22A2
						8:38808079	8	JHU_8.38808078	38808079	A	ADD	977	0.2683	2.147	0.03183
						8:125639968	8	JHU_8.125639967	125639968	C	ADD	977	0.2556	2.147	0.03183
						10:91412602	10	rs7076259	91412602	A	ADD	976	-0.2956	-2.147	0.03183	rs7076259	ENSG00000235100
						11:119784002	11	rs481400	119784002	G	ADD	977	0.2477	2.147	0.03183	rs481400	ENSG00000288047
						18:5866947	18	rs9947332	5866947	A	ADD	977	-0.2639	-2.146	0.03183	rs9947332	MIR3976HG
						1:218906453	1	rs4372320	218906453	G	ADD	977	-0.5701	-2.146	0.03184	rs1166251868	LYPLAL1-DT,ENSG00000305524
						1:218910536	1	rs10436965	218910536	G	ADD	977	-0.5701	-2.146	0.03184	rs10436965	ENSG00000297412
						4:82633797	4	rs28621777	82633797	A	ADD	977	-0.4266	-2.146	0.03184	rs28621777	RASGEF1B
						5:73412076	5	JHU_5.73412075	73412076	G	ADD	976	-0.271	-2.146	0.03184
						12:101321963	12	JHU_12.101321962	101321963	A	ADD	977	-0.3091	-2.146	0.03184	rs11110586	ANO4
						16:772842	16	rs12599130	772842	G	ADD	976	0.233	2.146	0.03184	rs12599130	CCDC78
						16:27920957	16	JHU_16.27920956	27920957	G	ADD	974	0.3975	2.146	0.03184
						22:25231422	22	rs4822549	25231422	A	ADD	977	-0.304	-2.146	0.03184	rs4822549	SGSM1
						6:119005785	6	rs11754023	119005785	G	ADD	977	-0.243	-2.146	0.03185	rs11754023	CEP85L
						7:46754686	7	rs1525242	46754686	C	ADD	977	0.4105	2.146	0.03185	rs1525242	ENSG00000233539
						18:72816432	18	rs894575	72816432	A	ADD	976	0.3811	2.146	0.03185	rs894575	ENSG00000278911
						3:48505964	3	rs2242150	48505964	A	ADD	977	0.2282	2.146	0.03186	rs2242150	ATRIP
						5:34612178	5	rs256300	34612178	G	ADD	976	0.3074	2.146	0.03186	rs256300
						5:120440686	5	rs6886868	120440686	G	ADD	968	0.2687	2.146	0.03186	rs6886868
						9:101752484	9	rs1023249	101752484	A	ADD	967	0.2368	2.146	0.03186	rs1023249	COL15A1
						10:13332690	10	rs7087147	13332690	A	ADD	977	-0.4886	-2.146	0.03186	rs7087147	PHYH
						15:73818394	15	rs4558379	73818394	A	ADD	977	0.2349	2.146	0.03186	rs4558379	REC114
						1:75794538	1	rs2657206	75794538	A	ADD	977	-0.25	-2.146	0.03187	rs2657206	SLC44A5
						4:73139890	4	rs6446825	73139890	G	ADD	977	0.2607	2.146	0.03187	rs6446825
						9:30987311	9	rs13294531	30987311	A	ADD	976	-0.4037	-2.146	0.03187	rs13294531
						17:57466917	17	rs2290266	57466917	G	ADD	977	-0.3763	-2.146	0.03187	rs2290266	YPEL2
						17:77261573	17	JHU_17.77261572	77261573	A	ADD	977	0.3632	2.146	0.03187
						19:713518	19	rs10404390	713518	G	ADD	976	0.3031	2.146	0.03187	rs10404390	PALM
						5:34611483	5	rs746456	34611483	G	ADD	977	0.3081	2.146	0.03188	rs746456
						5:122846293	5	rs12054843	122846293	A	ADD	977	0.3318	2.146	0.03188	rs12054843	ENSG00000288766
						6:32669425	6	JHU_6.32669424	32669425	A	ADD	976	0.2715	2.146	0.03188
						7:47526059	7	rs2941544	47526059	G	ADD	977	-0.2534	-2.146	0.03188	rs2941544	TNS3
						16:88494976	16	exm1267439	88494976	A	ADD	976	-0.5515	-2.146	0.03188
						19:50738347	19	rs642371	50738347	G	ADD	973	-0.4861	-2.146	0.03188	rs642371	MYH14
						1:74355110	1	rs6700775	74355110	A	ADD	976	0.3414	2.146	0.03189	rs6700775	ENSG00000285778
						3:192059729	3	JHU_3.192059728	192059729	A	ADD	976	0.3892	2.146	0.03189
						5:169207337	5	JHU_5.169207336	169207337	A	ADD	977	-0.3192	-2.146	0.03189	rs75967793	DOCK2
						6:30343703	6	exm-rs2844745	30343703	G	ADD	977	-0.2422	-2.146	0.03189	rs2844745
						9:81811031	9	rs4877475	81811031	A	ADD	977	-0.2343	-2.146	0.03189	rs4877475	ENSG00000260995,ENSG00000294269
						10:30116428	10	rs11007765	30116428	A	ADD	977	-0.4258	-2.146	0.03189	rs11007765	ENSG00000306996
						17:69808827	17	rs2529380	69808827	C	ADD	977	-0.3145	-2.146	0.03189	rs2529380
						18:72841076	18	JHU_18.72841075	72841076	A	ADD	976	-0.3229	-2.146	0.03189
						21:22664210	21	JHU_21.22664209	22664210	G	ADD	977	-0.2584	-2.146	0.03189
						2:214512902	2	JHU_2.214512901	214512902	A	ADD	977	-0.2467	-2.146	0.0319	rs11686107	SPAG16
						5:29873955	5	rs6888279	29873955	G	ADD	975	-0.2441	-2.146	0.0319	rs6888279
						5:51718609	5	JHU_5.51718608	51718609	A	ADD	976	0.2382	2.146	0.0319
						5:166072233	5	rs17476535	166072233	A	ADD	977	-0.4851	-2.146	0.0319	rs17476535
						9:19244788	9	rs7027485	19244788	C	ADD	976	0.2834	2.146	0.03191	rs7027485	DENND4C
						14:29142028	14	rs72667879	29142028	G	ADD	972	-0.482	-2.145	0.03191	rs72667879	ENSG00000296586
						18:47709709	18	JHU_18.47709708	47709709	A	ADD	977	-0.2766	-2.146	0.03191	rs1790447	MYO5B
						9:27179075	9	rs7047856	27179075	G	ADD	977	-0.258	-2.145	0.03192	rs7047856	TEK
						1:111833488	1	Variant96	111833488	I	ADD	975	0.2321	2.145	0.03193
						2:2963057	2	rs1729898	2963057	A	ADD	977	-0.2639	-2.145	0.03193	rs1729898	LINC01250
						2:213059697	2	rs12471395	213059697	G	ADD	977	0.4767	2.145	0.03193	rs12471395	ERBB4
						8:266953	8	rs17080309	266953	G	ADD	977	-0.3687	-2.145	0.03193	rs17080309	ENSG00000249868
						16:80564694	16	rs4395088	80564694	A	ADD	975	0.2935	2.145	0.03193	rs4395088	DYNLRB2-AS1
						18:47143979	18	18:47143979-G-A	47143979	G	ADD	976	0.2331	2.145	0.03193
						6:14717463	6	rs1267490	14717463	G	ADD	976	-0.3128	-2.145	0.03194	rs1267490	ENSG00000234261,ENSG00000295463
						9:84246624	9	rs78784008	84246624	G	ADD	976	-0.5816	-2.145	0.03194	rs78784008	TLE1
						10:118495978	10	rs10787726	118495978	G	ADD	977	-0.2595	-2.145	0.03194	rs10787726	HSPA12A
						11:4213853	11	rs894460	4213853	A	ADD	977	0.4501	2.145	0.03194	rs894460	LINC02749
						11:24252528	11	rs16912285	24252528	G	ADD	977	-0.4513	-2.145	0.03194	rs16912285
						13:42183666	13	rs12431090	42183666	A	ADD	977	-0.3899	-2.145	0.03194	rs12431090	VWA8
						1:33987836	1	rs7532550	33987836	A	ADD	974	-0.4312	-2.145	0.03195	rs7532550	CSMD2
						9:82311832	9	rs4242613	82311832	A	ADD	977	0.3889	2.145	0.03195	rs4242613	TLE4
						10:129991713	10	rs67637313	129991713	A	ADD	977	-0.3613	-2.145	0.03195	rs67637313	LINC01163
						11:111896324	11	exm955589	111896324	A	ADD	975	-0.2492	-2.145	0.03195
						15:94031033	15	rs61401108	94031033	G	ADD	977	-0.5359	-2.145	0.03195	rs61401108	ENSG00000257060
						2:220715212	2	JHU_2.220715211	220715212	A	ADD	977	-0.2984	-2.145	0.03196	rs1549377
						4:99065480	4	rs6854802	99065480	A	ADD	977	0.238	2.145	0.03196	rs6854802
						7:54905970	7	JHU_7.54905969	54905970	G	ADD	977	0.2774	2.145	0.03196
						12:47911973	12	JHU_12.47911972	47911973	C	ADD	977	-0.2492	-2.145	0.03196
						12:124897153	12	rs3782267	124897153	G	ADD	973	0.2322	2.145	0.03196	rs3782267	NCOR2
						15:87146081	15	rs2346734	87146081	G	ADD	976	-0.2381	-2.145	0.03196	rs2346734	AGBL1
						3:13421150	3	exm291920	13421150	G	ADD	977	0.2351	2.145	0.03197
						9:134460326	9	rs744313	134460326	A	ADD	977	-0.5967	-2.145	0.03197	rs744313	RAPGEF1
						10:1718113	10	JHU_10.1718112	1718113	A	ADD	977	-0.5715	-2.145	0.03197	rs75366469	ADARB2
						10:1718147	10	JHU_10.1718146	1718147	A	ADD	977	-0.5715	-2.145	0.03197
						20:48491258	20	rs542234	48491258	A	ADD	976	0.279	2.145	0.03197	rs542234	SLC9A8
						2:108160811	2	rs7604787	108160811	A	ADD	977	0.2419	2.145	0.03198	rs7604787	LINC01886,LINC01885
						2:231415189	2	rs6756289	231415189	G	ADD	977	-0.2339	-2.145	0.03198	rs6756289	ENSG00000235419
						5:177717723	5	rs2973775	177717723	A	ADD	977	-0.3696	-2.145	0.03198	rs2973775	COL23A1
						13:77208729	13	JHU_13.77208728	77208729	A	ADD	977	-0.2388	-2.145	0.03198
						13:90351333	13	rs2349552	90351333	A	ADD	977	0.2962	2.145	0.03198	rs2349552	LINC02336
						17:4799236	17	JHU_17.4799235	4799236	A	ADD	977	0.3583	2.145	0.03198
						18:60004259	18	JHU_18.60004258	60004259	G	ADD	977	0.4031	2.145	0.03198	rs73963407	TNFRSF11A
						2:159559624	2	rs2254443	159559624	G	ADD	977	0.3833	2.145	0.03199	rs2254443	PKP4-AS1,ENSG00000228586
						3:70454534	3	rs13070827	70454534	A	ADD	977	0.2355	2.144	0.03199	rs13070827
						4:6868452	4	rs10022837	6868452	A	ADD	977	0.2311	2.144	0.03199	rs10022837	KIAA0232
						4:38464502	4	rs28494136	38464502	C	ADD	977	0.3877	2.145	0.03199	rs28494136	LINC01258
						7:20234137	7	rs10272359	20234137	C	ADD	977	0.4059	2.145	0.03199	rs10272359	MACC1,GIRGL
						9:99201585	9	9:99201585-A-G	99201585	G	ADD	977	0.2794	2.145	0.03199
						21:32990129	21	rs9975969	32990129	C	ADD	977	-0.2369	-2.145	0.03199	rs9975969
						1:31380174	1	rs4303117	31380174	A	ADD	971	0.251	2.144	0.032	rs4303117	SDC3
						1:160077948	1	rs11265326	160077948	G	ADD	977	0.233	2.144	0.032	rs11265326
						3:165539122	3	rs9878990	165539122	A	ADD	977	-0.2434	-2.144	0.032	rs9878990	BCHE,LINC01322
						3:165546716	3	JHU_3.165546715	165546716	A	ADD	976	-0.4693	-2.144	0.032
						18:28711519	18	rs1789072	28711519	G	ADD	977	-0.3185	-2.144	0.032	rs1789072	DSC1,DSCAS
						1:37638339	1	JHU_1.37638338	37638339	A	ADD	977	0.4593	2.144	0.03201
						1:37641047	1	rs218388	37641047	A	ADD	977	0.4593	2.144	0.03201	rs218388	ENSG00000223944
						1:86695613	1	JHU_1.86695612	86695613	T	ADD	976	0.4061	2.144	0.03201
						4:52684820	4	rs2874073	52684820	A	ADD	976	0.3124	2.144	0.03201	rs2874073
						5:76369337	5	rs1048834	76369337	C	ADD	977	-0.4357	-2.144	0.03201	rs1048834	ZBED3,ENSG00000285000
						6:123078637	6	rs9490546	123078637	G	ADD	977	-0.2755	-2.144	0.03201	rs9490546
						11:112472239	11	rs4272816	112472239	A	ADD	977	-0.242	-2.144	0.03201	rs4272816	LINC02763,ENSG00000299473
						16:81641452	16	rs7203914	81641452	A	ADD	975	0.2392	2.144	0.03201	rs7203914	CMIP
						2:13168232	2	rs1818595	13168232	G	ADD	977	-0.2416	-2.144	0.03202	rs1818595	ENSG00000285876
						2:232538977	2	rs77436159	232538977	A	ADD	976	0.4622	2.144	0.03202	rs77436159
						3:20754875	3	JHU_3.20754874	20754875	G	ADD	977	0.2298	2.144	0.03202
						4:116878718	4	JHU_4.116878717	116878718	G	ADD	977	0.3113	2.144	0.03202
						6:123897071	6	rs9388260	123897071	A	ADD	977	-0.4338	-2.144	0.03202	rs9388260	TRDN
						12:31778727	12	rs10771858	31778727	G	ADD	977	-0.252	-2.144	0.03202	rs10771858	AK4P3,DENND5B-AS1
						13:23881312	13	rs12875168	23881312	A	ADD	976	-0.2359	-2.144	0.03202	rs12875168	SGCG
						14:85035195	14	rs2998317	85035195	T	ADD	977	-0.2543	-2.144	0.03202	rs2998317
						20:51067862	20	rs3810539	51067862	C	ADD	977	-0.2443	-2.144	0.03202	rs3810539	LINC01524
						1:245698449	1	rs113989603	245698449	A	ADD	977	-0.2967	-2.144	0.03203	rs113989603	KIF26B
						2:51675468	2	rs6737381	51675468	G	ADD	977	0.2849	2.144	0.03203	rs6737381	NRXN1-DT,ENSG00000287867
						6:167715738	6	JHU_6.167715737	167715738	A	ADD	977	0.2632	2.144	0.03203
						17:77777830	17	rs28494747	77777830	C	ADD	975	0.3974	2.144	0.03203	rs28494747	ENSG00000262768
						1:90855401	1	JHU_1.90855400	90855401	A	ADD	977	-0.2965	-2.144	0.03204
						4:7136998	4	rs4689606	7136998	G	ADD	972	-0.2991	-2.144	0.03204	rs4689606
						6:29682889	6	JHU_6.29682888	29682889	G	ADD	977	-0.2326	-2.144	0.03204
						13:74494923	13	JHU_13.74494922	74494923	A	ADD	977	-0.4257	-2.144	0.03204
						1:55814230	1	JHU_1.55814229	55814230	A	ADD	976	0.3629	2.144	0.03205
						4:71106017	4	rs2249813	71106017	A	ADD	977	0.2372	2.144	0.03205	rs2249813
						7:45370252	7	JHU_7.45370251	45370252	G	ADD	976	0.3015	2.144	0.03205
						9:28378229	9	rs10757736	28378229	C	ADD	977	0.237	2.144	0.03205	rs10757736	LINGO2
						13:45843321	13	rs9534084	45843321	C	ADD	977	0.2606	2.144	0.03205	rs9534084	GTF2F2
						4:20043516	4	rs13148770	20043516	A	ADD	977	0.2393	2.144	0.03206	rs13148770	ENSG00000306609
						5:95639072	5	rs12517140	95639072	A	ADD	976	-0.2485	-2.144	0.03206	rs12517140	CAST
						8:120642145	8	rs80330217	120642145	T	ADD	977	0.3405	2.144	0.03206	rs80330217	ENPP2
						12:119673183	12	rs11064722	119673183	A	ADD	977	-0.3094	-2.144	0.03206	rs11064722	ENSG00000256311
						13:104939609	13	JHU_13.104939608	104939609	G	ADD	977	0.4188	2.144	0.03206
						17:799933	17	rs2467248	799933	G	ADD	977	0.238	2.144	0.03206	rs2467248	NXN
						13:110879007	13	rs679958	110879007	A	ADD	977	-0.2825	-2.144	0.03207	rs679958	COL4A1
						14:62953477	14	rs8007616	62953477	G	ADD	977	-0.236	-2.144	0.03207	rs8007616	ENSG00000296937,ENSG00000296961
						17:56203319	17	rs181241	56203319	G	ADD	977	0.238	2.143	0.03207	rs181241
						3:175936897	3	JHU_3.175936896	175936897	G	ADD	976	-0.3023	-2.143	0.03208	rs1921472
						4:155229324	4	rs4696546	155229324	A	ADD	977	-0.2436	-2.143	0.03208	rs4696546	DCHS2
						9:27568604	9	JHU_9.27568603	27568604	G	ADD	977	-0.3811	-2.143	0.03208	rs1337662326	C9orf72
						10:81194236	10	rs4980080	81194236	A	ADD	977	0.2654	2.143	0.03208	rs4980080	ZCCHC24
						11:111706111	11	rs17113290	111706111	A	ADD	977	0.2854	2.143	0.03208	rs17113290	ALG9,ENSG00000258529
						18:43187679	18	rs923068	43187679	G	ADD	977	-0.2801	-2.143	0.03208	rs923068	SLC14A2,ENSG00000287943
						7:118674422	7	rs77301871	118674422	A	ADD	977	0.329	2.143	0.03209	rs77301871
						12:93560206	12	rs892360	93560206	G	ADD	974	0.4039	2.143	0.03209	rs892360	ENSG00000257252
						15:80208164	15	15:80208164-T-C	80208164	G	ADD	973	-0.2562	-2.143	0.03209
						16:5659047	16	16:5659047-G-A	5659047	A	ADD	977	0.3935	2.143	0.03209	rs4786736	RBFOX1,LINC01570
						16:51710036	16	rs1563997	51710036	G	ADD	977	0.2425	2.143	0.03209	rs1563997
						17:51232247	17	rs4794417	51232247	A	ADD	977	0.2702	2.143	0.03209	rs4794417
						1:101995341	1	rs1418931	101995341	A	ADD	977	0.2462	2.143	0.0321	rs1418931
						2:31568361	2	JHU_2.31568360	31568361	A	ADD	977	-0.2512	-2.143	0.0321	rs948869391	SRD5A2
						2:125156841	2	rs2043072	125156841	A	ADD	977	-0.2399	-2.143	0.0321	rs2043072	CNTNAP5
						4:182071671	4	JHU_4.182071670	182071671	A	ADD	977	0.2499	2.143	0.0321
						5:78745943	5	rs66943852	78745943	A	ADD	977	-0.2677	-2.143	0.0321	rs66943852	HOMER1
						8:3222901	8	rs10103705	3222901	A	ADD	977	-0.5725	-2.143	0.0321	rs10103705	CSMD1
						9:29484857	9	rs2209348	29484857	C	ADD	977	0.2406	2.143	0.0321	rs2209348	ENSG00000300941
						18:73171838	18	rs872994	73171838	A	ADD	977	0.237	2.143	0.0321	rs872994	ENSG00000287281
						1:183878209	1	rs76101694	183878209	G	ADD	977	0.469	2.143	0.03211	rs76101694	RGL1
						3:123084541	3	rs10934646	123084541	G	ADD	977	0.2351	2.143	0.03211	rs10934646	ADCY5
						4:184292114	4	rs76010306	184292114	A	ADD	975	0.3879	2.143	0.03211	rs76010306
						9:107877624	9	rs10991552	107877624	A	ADD	977	-0.3594	-2.143	0.03211	rs10991552	ENSG00000286536
						10:133258855	10	rs75090472	133258855	G	ADD	977	0.2718	2.143	0.03211	rs75090472
						11:43956690	11	rs73544518	43956690	A	ADD	976	-0.4225	-2.143	0.03211	rs73544518	ENSG00000254409
						16:15915858	16	rs7192541	15915858	G	ADD	967	0.2617	2.143	0.03211	rs7192541	MYH11
						22:37578579	22	rs229519	37578579	A	ADD	977	0.2619	2.143	0.03211	rs229519	C1QTNF6,ENSG00000235237
						2:235083516	2	JHU_2.235083515	235083516	A	ADD	977	-0.3284	-2.143	0.03212
						4:111017092	4	rs57076108	111017092	G	ADD	977	0.3261	2.143	0.03212	rs57076108	ELOVL6
						4:181236880	4	rs74385987	181236880	A	ADD	976	-0.4351	-2.143	0.03212	rs74385987
						5:10159036	5	rs2202815	10159036	A	ADD	977	0.2915	2.143	0.03212	rs2202815
						7:99361466	7	rs2242480	99361466	A	ADD	965	-0.4691	-2.143	0.03212	rs2242480	CYP3A4
						8:101396582	8	rs74848421	101396582	C	ADD	977	-0.4537	-2.143	0.03212	rs74848421	ENSG00000253217,ENSG00000253824
						13:51050243	13	rs201768	51050243	A	ADD	977	0.2524	2.143	0.03212	rs201768	DLEU1
						16:86262236	16	JHU_16.86262235	86262236	A	ADD	977	-0.4104	-2.143	0.03212
						17:51391607	17	JHU_17.51391606	51391607	G	ADD	977	-0.6445	-2.143	0.03212	rs10491213	ENSG00000285939
						7:93621393	7	rs6945362	93621393	A	ADD	975	0.242	2.143	0.03213	rs6945362	BET1-AS1
						11:2291715	11	rs7126721	2291715	A	ADD	968	-0.4389	-2.143	0.03213	rs7126721	ASCL2
						7:69425893	7	rs12698826	69425893	C	ADD	975	-0.2828	-2.143	0.03214	rs12698826	AUTS2
						11:72269385	11	rs4943927	72269385	G	ADD	977	-0.2492	-2.143	0.03214	rs4943927	ENSG00000306221
						13:107300200	13	rs16968967	107300200	A	ADD	977	-0.4009	-2.143	0.03214	rs16968967	ARGLU1-DT
						1:18643577	1	rs6663855	18643577	G	ADD	976	0.2437	2.142	0.03215	rs6663855	IGSF21
						8:2923612	8	rs7841279	2923612	A	ADD	977	-0.2694	-2.142	0.03215	rs7841279	CSMD1
						11:96581651	11	JHU_11.96581650	96581651	T	ADD	977	0.2588	2.143	0.03215
						12:17706028	12	rs35581479	17706028	A	ADD	976	0.258	2.143	0.03215	rs35581479	ENSG00000256389,LINC02378
						13:38363047	13	exm2260199	38363047	A	ADD	977	-0.2624	-2.143	0.03215
						8:1149907	8	rs12543247	1149907	A	ADD	971	-0.2346	-2.142	0.03216	rs12543247	DLGAP2
						10:19807875	10	rs10494868	19807875	A	ADD	977	0.3586	2.142	0.03216	rs10494868	MALRD1
						11:103877173	11	rs260866	103877173	A	ADD	977	-0.3172	-2.142	0.03217	rs260866	PDGFD,ENSG00000300441
						15:37293792	15	rs12900044	37293792	A	ADD	977	-0.2343	-2.142	0.03217	rs12900044	MEIS2
						1:167094203	1	JHU_1.167094202	167094203	G	ADD	977	-0.2976	-2.142	0.03218
						4:178754587	4	rs10049757	178754587	A	ADD	977	-0.4233	-2.142	0.03218	rs10049757	LINC01098,LINC01099
						6:110378481	6	rs7753237	110378481	G	ADD	977	-0.6633	-2.142	0.03218	rs7753237
						14:44313311	14	rs55650020	44313311	A	ADD	977	0.3234	2.142	0.03218	rs55650020
						18:24477889	18	JHU_18.24477888	24477889	G	ADD	977	0.3805	2.142	0.03218
						1:199539063	1	rs1415661	199539063	C	ADD	976	-0.2422	-2.142	0.03219	rs1415661
						3:23893940	3	exm2265428	23893940	G	ADD	977	-0.242	-2.142	0.03219
						3:118911857	3	JHU_3.118911856	118911857	A	ADD	977	0.2588	2.142	0.03219	rs11707683	UPK1B
						8:96671587	8	rs997257	96671587	A	ADD	976	0.2673	2.142	0.03219	rs997257	CFAP418-AS1
						9:94429071	9	rs4744093	94429071	A	ADD	975	0.243	2.142	0.03219	rs4744093	ROR2
						9:113270360	9	rs74475291	113270360	C	ADD	976	-0.4347	-2.142	0.03219	rs74475291	SVEP1
						12:26048362	12	rs995795	26048362	A	ADD	977	0.2907	2.142	0.03219	rs995795
						16:83304350	16	rs17757350	83304350	G	ADD	977	-0.2794	-2.142	0.03219	rs17757350	CDH13
						18:47209971	18	rs17656948	47209971	A	ADD	977	0.2389	2.142	0.03219	rs17656948	ENSG00000310339
						20:45207005	20	rs6090518	45207005	A	ADD	977	-0.2391	-2.142	0.03219	rs6090518	SLC13A3
						4:184356574	4	rs13111484	184356574	C	ADD	977	0.2362	2.142	0.0322	rs13111484	ENSG00000301674
						6:95087238	6	JHU_6.95087237	95087238	A	ADD	977	0.4491	2.142	0.0322
						7:103762313	7	rs194834	103762313	A	ADD	977	-0.2325	-2.142	0.0322	rs194834
						12:31821261	12	rs2170768	31821261	G	ADD	977	-0.2354	-2.142	0.0322	rs2170768	ETFBKMT
						12:67253005	12	rs75806014	67253005	A	ADD	977	-0.4634	-2.142	0.0322	rs75806014
						12:90172492	12	JHU_12.90172491	90172492	A	ADD	977	-0.271	-2.142	0.0322
						15:101515268	15	rs12915954	101515268	G	ADD	976	-0.3503	-2.142	0.0322	rs12915954	LRRK1
						16:9890958	16	rs2267792	9890958	A	ADD	977	-0.2662	-2.142	0.0322	rs2267792	GRIN2A,ENSG00000283221
						1:8150638	1	rs72634258	8150638	G	ADD	977	-0.3323	-2.142	0.03221	rs72634258	ERRFI1-DT
						1:63625152	1	JHU_1.63625151	63625152	T	ADD	975	-0.2511	-2.142	0.03221
						1:237598416	1	rs7529251	237598416	A	ADD	975	0.3936	2.142	0.03221	rs7529251	RYR2
						1:247874551	1	rs12091656	247874551	A	ADD	977	-0.5308	-2.142	0.03221	rs12091656	ENSG00000235749
						7:135675538	7	rs4728373	135675538	A	ADD	977	0.249	2.142	0.03221	rs4728373	ENSG00000232053
						8:51070979	8	rs11986160	51070979	A	ADD	973	0.2522	2.142	0.03221	rs11986160	SNTG1
						10:32745248	10	exm818640	32745248	C	ADD	977	-0.4531	-2.142	0.03221	rs56391924	CCDC7
						12:55080098	12	JHU_12.55080097	55080098	G	ADD	977	-0.6241	-2.142	0.03221	rs75692300	ENSG00000257634
						3:98791847	3	rs13082809	98791847	A	ADD	969	0.2435	2.142	0.03222	rs13082809	LINC00973
						5:25907909	5	rs6414928	25907909	A	ADD	977	0.2767	2.142	0.03222	rs6414928
						5:101481839	5	rs4703208	101481839	A	ADD	977	0.2564	2.142	0.03222	rs4703208	ENSG00000248261
						6:1075055	6	rs6929735	1075055	A	ADD	977	-0.3916	-2.142	0.03222	rs6929735	LINC01622
						9:72579310	9	rs12236860	72579310	A	ADD	977	0.256	2.142	0.03222	rs12236860	ENSG00000294102
						16:27336427	16	rs1110470	27336427	A	ADD	974	0.2309	2.142	0.03222	rs1110470	IL4R
						5:103972357	5	rs30266	103972357	A	ADD	968	0.25	2.142	0.03223	rs30266	ENSG00000251574
						7:56504381	7	rs11771462	56504381	A	ADD	971	0.233	2.142	0.03223	rs11771462	ENSG00000291184
						10:4662122	10	JHU_10.4662121	4662122	A	ADD	976	0.238	2.142	0.03223	rs1814097	MANCR
						10:36439362	10	rs11591828	36439362	C	ADD	977	0.4121	2.142	0.03223	rs11591828
						11:42069186	11	rs16936245	42069186	G	ADD	977	0.4253	2.142	0.03223	rs16936245
						13:104370563	13	JHU_13.104370562	104370563	A	ADD	977	0.2819	2.142	0.03223
						14:29692258	14	rs17114642	29692258	A	ADD	977	-0.2634	-2.142	0.03223	rs935474969	PRKD1
						15:66504566	15	rs72746211	66504566	G	ADD	977	-0.4868	-2.142	0.03223	rs72746211	MEGF11
						1:195688591	1	JHU_1.195688590	195688591	G	ADD	977	-0.5479	-2.141	0.03224	rs74924335
						2:54954104	2	rs13419761	54954104	T	ADD	973	-0.324	-2.141	0.03224	rs13419761	EML6
						6:166358774	6	rs35886707	166358774	A	ADD	974	0.4058	2.141	0.03224	rs35886707	PDE10A
						8:128545619	8	rs4543510	128545619	A	ADD	977	-0.2775	-2.141	0.03224	rs4543510
						20:40316071	20	JHU_20.40316070	40316071	A	ADD	977	-0.396	-2.141	0.03224	rs74177332	ENSG00000288843
						1:58247772	1	rs1924267	58247772	A	ADD	977	0.3001	2.141	0.03225	rs1924267
						6:67568615	6	rs7764486	67568615	G	ADD	977	0.4252	2.141	0.03225	rs7764486	ENSG00000307068
						9:4538737	9	rs77071980	4538737	A	ADD	977	0.4328	2.141	0.03225	rs77071980	SLC1A1
						11:25181297	11	rs1584184	25181297	A	ADD	976	0.3563	2.141	0.03225	rs1584184
						17:67939997	17	rs12938347	67939997	G	ADD	975	-0.2481	-2.141	0.03225	rs2065238143	BPTF,ENSG00000304569
						20:39275892	20	rs6072087	39275892	G	ADD	977	-0.2758	-2.141	0.03225	rs6072087
						20:42552696	20	JHU_20.42552695	42552696	A	ADD	977	-0.2416	-2.141	0.03225	rs4810404	TOX2
						2:101449302	2	exm2269300	101449302	A	ADD	977	-0.3539	-2.141	0.03226
						13:51230621	13	rs797516	51230621	G	ADD	976	-0.2676	-2.141	0.03226	rs797516
						19:53826515	19	rs73057010	53826515	G	ADD	976	0.2558	2.141	0.03226	rs73057010
						1:56444449	1	rs11206704	56444449	A	ADD	976	-0.5252	-2.141	0.03227	rs11206704	ENSG00000297128
						2:38729008	2	rs4405737	38729008	A	ADD	976	-0.3156	-2.141	0.03227	rs4405737	LINC02613
						8:38599218	8	rs7844381	38599218	A	ADD	977	-0.2939	-2.141	0.03227	rs7844381	TACC1
						10:4060705	10	JHU_10.4060704	4060705	A	ADD	977	-0.582	-2.141	0.03227
						10:14291542	10	rs11258977	14291542	A	ADD	977	-0.2382	-2.141	0.03227	rs11258977	FRMD4A
						17:69079636	17	JHU_17.69079635	69079636	G	ADD	977	-0.45	-2.141	0.03227
						1:218866367	1	rs1481354	218866367	A	ADD	976	-0.3839	-2.141	0.03228	rs1481354
						2:144503257	2	rs4662214	144503257	C	ADD	977	0.2922	2.141	0.03228	rs4662214	ARHGAP15,ARHGAP15-AS1
						3:112458181	3	rs16859994	112458181	A	ADD	973	-0.5831	-2.141	0.03228	rs16859994	LINC02042
						6:23387883	6	rs6456548	23387883	G	ADD	977	-0.3223	-2.141	0.03228	rs6456548	ENSG00000235743,ENSG00000289368
						12:9228255	12	rs1805659	9228255	G	ADD	977	0.2372	2.141	0.03228	rs1805659	A2M
						12:9228298	12	rs1805658	9228298	G	ADD	977	0.2372	2.141	0.03228	rs1805658	A2M
						12:9232268	12	exm982408	9232268	G	ADD	977	0.2372	2.141	0.03228
						12:130736897	12	JHU_12.130736896	130736897	G	ADD	977	-0.3881	-2.141	0.03228
						15:102064634	15	rs2100045	102064634	A	ADD	977	-0.236	-2.141	0.03228	rs2100045	ENSG00000277210
						1:214334772	1	rs1236514	214334772	T	ADD	977	0.3088	2.141	0.03229	rs1236514	LINC02775
						7:69530888	7	rs13242485	69530888	A	ADD	977	-0.2824	-2.141	0.03229	rs13242485	AUTS2
						8:100825586	8	JHU_8.100825585	100825586	A	ADD	976	0.3916	2.141	0.03229
						13:62275936	13	rs12873399	62275936	G	ADD	976	-0.4694	-2.141	0.03229	rs12873399
						18:8487186	18	JHU_18.8487185	8487186	G	ADD	977	-0.2856	-2.141	0.03229	rs62085091	THEMIS3P
						2:28678806	2	rs62139592	28678806	A	ADD	977	0.2463	2.141	0.0323	rs62139592
						2:35939199	2	rs4670126	35939199	A	ADD	977	-0.2369	-2.141	0.0323	rs4670126
						2:192729355	2	JHU_2.192729354	192729355	A	ADD	977	0.409	2.141	0.0323	rs72912393	CAVIN2-AS1
						7:133749964	7	rs3735047	133749964	G	ADD	977	0.2372	2.141	0.0323	rs3735047	EXOC4
						10:129192182	10	JHU_10.129192181	129192182	G	ADD	977	0.2884	2.141	0.0323	rs10765058	DOCK1,ENSG00000298283
						15:100458993	15	JHU_15.100458992	100458993	G	ADD	977	0.2401	2.141	0.0323
						1:83869680	1	JHU_1.83869679	83869680	T	ADD	966	-0.2363	-2.14	0.03231	rs996812503	TTLL7,ENSG00000303457
						1:247251582	1	JHU_1.247251581	247251582	A	ADD	974	-0.6367	-2.141	0.03231
						15:63266204	15	rs12439030	63266204	A	ADD	976	0.3102	2.141	0.03231	rs12439030	TPM1-AS
						16:8829715	16	JHU_16.8829714	8829715	G	ADD	976	-0.2513	-2.141	0.03231
						1:184375503	1	rs6696161	184375503	A	ADD	977	0.33	2.14	0.03232	rs1655716236
						2:56315073	2	rs973238	56315073	G	ADD	977	-0.2416	-2.14	0.03232	rs973238	LINC01813,ENSG00000272180
						2:138398584	2	rs13414446	138398584	A	ADD	977	0.3065	2.14	0.03232	rs13414446	THSD7B
						4:185076246	4	rs9992036	185076246	A	ADD	977	-0.2454	-2.14	0.03232	rs9992036	ENPP6
						9:91182487	9	rs5012630	91182487	G	ADD	977	-0.4603	-2.14	0.03232	rs5012630
						12:4638106	12	JHU_12.4638105	4638106	C	ADD	976	-0.4084	-2.14	0.03232	rs2907496	FERRY3
						16:3116170	16	JHU_16.3116169	3116170	G	ADD	970	-0.2383	-2.14	0.03232	rs11860424	IL32
						18:47403637	18	rs630665	47403637	A	ADD	974	-0.2406	-2.14	0.03232	rs630665	MYO5B
						20:16258287	20	rs74338080	16258287	G	ADD	977	-0.4891	-2.14	0.03232	rs74338080	KIF16B
						1:181416338	1	JHU_1.181416337	181416338	G	ADD	974	-0.2383	-2.14	0.03233
						9:110429664	9	JHU_9.110429663	110429664	G	ADD	977	-0.5618	-2.14	0.03233	rs77233150
						10:106070047	10	rs72825852	106070047	A	ADD	973	-0.342	-2.14	0.03233	rs72825852	ITPRIP,ITPRIP-AS1
						21:36470574	21	rs2834760	36470574	G	ADD	977	-0.2978	-2.14	0.03233	rs2834760
						2:55932585	2	2:55932585-G-A	55932585	A	ADD	977	0.2336	2.14	0.03234	rs62165255
						5:114115425	5	JHU_5.114115424	114115425	G	ADD	977	0.4418	2.14	0.03234
						7:112160310	7	rs3128428	112160310	G	ADD	977	0.237	2.14	0.03234	rs3128428
						10:8250682	10	rs11255578	8250682	G	ADD	977	0.2443	2.14	0.03234	rs1588441118
						13:75123307	13	13:75123307-C-T	75123307	A	ADD	967	-0.5561	-2.14	0.03234
						15:74041628	15	rs60949757	74041628	G	ADD	977	-0.4256	-2.14	0.03234	rs60949757	INSYN1
						15:81368136	15	rs7180686	81368136	A	ADD	976	0.404	2.14	0.03234	rs7180686
						16:78547718	16	rs7195479	78547718	A	ADD	977	-0.3337	-2.14	0.03234	rs7195479	WWOX
						2:121883746	2	rs10169502	121883746	G	ADD	976	0.2896	2.14	0.03235	rs10169502
						4:2945516	4	4:2945516-A-G	2945516	A	ADD	977	0.3272	2.14	0.03235
						10:83813700	10	rs12767327	83813700	A	ADD	977	-0.2758	-2.14	0.03235	rs12767327	NRG3
						14:93400879	14	rs750678	93400879	G	ADD	977	-0.2526	-2.14	0.03235	rs750678	CHGA
						22:46857558	22	rs8139582	46857558	G	ADD	976	-0.454	-2.14	0.03235	rs8139582	CELSR1
						1:189282802	1	rs1361011	189282802	G	ADD	977	0.2293	2.14	0.03236	rs1361011
						4:37378295	4	rs73242345	37378295	G	ADD	977	-0.2449	-2.14	0.03236	rs73242345	NWD2
						6:11922362	6	rs23805	11922362	C	ADD	977	-0.3096	-2.14	0.03236	rs23805	ENSG00000310201
						6:30065298	6	rs9261395	30065298	A	ADD	977	-0.2455	-2.14	0.03236	rs9261395
						10:16201324	10	JHU_10.16201323	16201324	G	ADD	976	0.2297	2.14	0.03236	rs1833496054
						13:100552850	13	rs12019809	100552850	A	ADD	977	0.2428	2.14	0.03236	rs12019809
						14:40032181	14	rs17109387	40032181	G	ADD	977	0.4286	2.14	0.03236	rs17109387	ENSG00000258526
						18:67369742	18	rs72965537	67369742	G	ADD	977	0.3255	2.14	0.03236	rs72965537	DOK6
						21:24857330	21	JHU_21.24857329	24857330	A	ADD	977	-0.3861	-2.14	0.03236
						1:69309911	1	rs72934544	69309911	G	ADD	975	-0.4935	-2.14	0.03237	rs72934544	ENSG00000285407
						1:169263928	1	rs17517699	169263928	G	ADD	977	-0.5904	-2.14	0.03237	rs17517699	NME7
						3:47860407	3	rs73085191	47860407	C	ADD	977	-0.6313	-2.14	0.03237	rs73085191	DHX30
						3:193288385	3	rs189737	193288385	A	ADD	977	0.2723	2.14	0.03237	rs189737
						10:36287399	10	JHU_10.36287398	36287399	G	ADD	967	-0.3288	-2.14	0.03237
						11:20566453	11	rs1894160	20566453	A	ADD	977	0.2524	2.14	0.03237	rs1894160
						11:25864177	11	rs1441504	25864177	A	ADD	977	-0.2412	-2.14	0.03237	rs1441504	ENSG00000254754
						13:112230701	13	rs9522285	112230701	A	ADD	977	0.2326	2.14	0.03237	rs9522285
						18:75889700	18	rs7242994	75889700	G	ADD	977	-0.2652	-2.14	0.03237	rs7242994
						3:3355544	3	rs770996	3355544	G	ADD	977	-0.2419	-2.14	0.03238	rs770996	ENSG00000223727
						4:6143227	4	JHU_4.6143226	6143227	A	ADD	977	-0.3661	-2.14	0.03238	rs80019540	JAKMIP1,C4orf50
						7:7258339	7	rs6960962	7258339	G	ADD	977	-0.289	-2.14	0.03238	rs6960962	C1GALT1
						8:117394185	8	rs6469640	117394185	A	ADD	977	0.2423	2.14	0.03238	rs6469640
						8:140337168	8	JHU_8.140337167	140337168	A	ADD	977	-0.3675	-2.14	0.03238
						16:73457906	16	rs35757722	73457906	G	ADD	977	-0.2375	-2.14	0.03238	rs35757722	ZFHX3,LOHAN2
						1:233442583	1	rs1294336	233442583	G	ADD	977	0.2288	2.14	0.03239	rs1294336	ENSG00000300424
						3:171196599	3	rs11916004	171196599	G	ADD	975	-0.313	-2.14	0.03239	rs11916004
						4:103916717	4	rs3960787	103916717	G	ADD	976	-0.3837	-2.14	0.03239	rs3960787	SLC9B1
						5:172961826	5	rs9687347	172961826	A	ADD	977	0.393	2.14	0.03239	rs9687347
						6:153067843	6	rs601240	153067843	C	ADD	977	0.238	2.14	0.03239	rs601240
						8:2417678	8	rs6996532	2417678	A	ADD	977	-0.4305	-2.14	0.03239	rs6996532
						16:88151971	16	rs6540172	88151971	A	ADD	964	0.2557	2.14	0.03239	rs6540172	LINC02182
						22:49446616	22	rs5769849	49446616	A	ADD	977	-0.2826	-2.14	0.03239	rs5769849	NHIP
						2:204786570	2	JHU_2.204786569	204786570	C	ADD	975	0.3251	2.139	0.0324	rs1309913967	PARD3B
						2:229369547	2	rs13406411	229369547	A	ADD	977	-0.2574	-2.139	0.0324	rs13406411	LINC01807,ENSG00000286772
						4:23267131	4	rs16873417	23267131	A	ADD	977	-0.2971	-2.139	0.0324	rs16873417	ENSG00000249547
						7:3090741	7	JHU_7.3090740	3090741	C	ADD	977	-0.2345	-2.139	0.0324
						12:58403160	12	JHU_12.58403159	58403160	C	ADD	976	-0.2655	-2.139	0.0324
						15:92512974	15	rs975721	92512974	G	ADD	977	0.2312	2.139	0.0324	rs975721	SLCO3A1
						17:38747361	17	rs62066603	38747361	C	ADD	974	-0.5348	-2.139	0.0324	rs62066603
						1:154798153	1	rs2798604	154798153	C	ADD	975	0.2405	2.139	0.03241	rs2798604	KCNN3
						7:147585819	7	rs2538976	147585819	G	ADD	975	-0.2337	-2.139	0.03241	rs2538976	CNTNAP2
						8:31952745	8	rs7007662	31952745	A	ADD	977	-0.2576	-2.139	0.03241	rs7007662	NRG1,NRG1-IT1
						8:32137649	8	rs17624997	32137649	A	ADD	977	-0.3696	-2.139	0.03241	rs17624997	NRG1
						11:37688427	11	rs7939975	37688427	C	ADD	977	-0.2344	-2.139	0.03241	rs7939975
						13:36915580	13	rs9547365	36915580	G	ADD	977	0.2536	2.139	0.03241	rs9547365	SPART
						4:140406637	4	rs3967770	140406637	A	ADD	972	0.2385	2.139	0.03242	rs3967770
						5:171925104	5	rs11950558	171925104	A	ADD	975	-0.2736	-2.139	0.03242	rs11950558	ENSG00000287814
						8:16900409	8	JHU_8.16900408	16900409	G	ADD	977	-0.5124	-2.139	0.03242
						11:64590217	11	JHU_11.64590216	64590217	C	ADD	975	0.362	2.139	0.03242
						3:185704345	3	rs6768604	185704345	A	ADD	977	-0.2636	-2.139	0.03243	rs6768604	NMRAL2P
						7:16959444	7	rs4320447	16959444	G	ADD	977	0.4185	2.139	0.03243	rs4320447	ENSG00000289189
						7:24005833	7	rs1549398	24005833	A	ADD	977	0.2327	2.139	0.03243	rs1549398
						13:93734725	13	JHU_13.93734724	93734725	A	ADD	975	-0.3183	-2.139	0.03243
						1:233161822	1	rs7541947	233161822	A	ADD	974	0.2487	2.139	0.03244	rs7541947	PCNX2
						2:7256134	2	rs12104459	7256134	G	ADD	977	-0.3343	-2.139	0.03244	rs12104459
						2:193144748	2	JHU_2.193144747	193144748	T	ADD	976	0.3719	2.139	0.03244
						7:2724098	7	rs10264843	2724098	G	ADD	976	0.245	2.139	0.03244	rs10264843	AMZ1
						16:65897322	16	JHU_16.65897321	65897322	G	ADD	977	0.2368	2.139	0.03244
						20:5720394	20	rs6038266	5720394	A	ADD	977	-0.2405	-2.139	0.03244	rs6038266
						5:86559465	5	JHU_5.86559464	86559465	A	ADD	977	-0.586	-2.139	0.03245	rs62368904
						6:73173275	6	rs62407161	73173275	A	ADD	973	0.3204	2.139	0.03245	rs62407161	ENSG00000295155,ENSG00000295177
						7:109320733	7	rs698197	109320733	A	ADD	977	0.2467	2.139	0.03245	rs698197	ENSG00000308019
						11:43959120	11	rs11037748	43959120	A	ADD	973	0.26	2.139	0.03245	rs11037748	ENSG00000254409
						12:43262242	12	rs7306719	43262242	G	ADD	977	-0.2642	-2.139	0.03245	rs7306719
						12:116375962	12	rs114181661	116375962	A	ADD	977	0.4167	2.139	0.03245	rs114181661
						14:94266491	14	rs17129181	94266491	G	ADD	977	0.3238	2.139	0.03245	rs17129181
						2:14383978	2	JHU_2.14383977	14383978	G	ADD	977	0.326	2.139	0.03246	rs62132221	LINC00276
						3:124686257	3	JHU_3.124686256	124686257	G	ADD	977	0.2712	2.139	0.03246
						6:19790387	6	6:19790387-C-T	19790387	A	ADD	977	0.229	2.139	0.03246
						6:151047937	6	JHU_6.151047936	151047937	A	ADD	976	0.2976	2.139	0.03246
						8:67037934	8	rs6472251	67037934	G	ADD	977	0.3057	2.139	0.03246	rs6472251	ENSG00000253190
						11:58034543	11	exm912253	58034543	A	ADD	977	0.2421	2.139	0.03246
						19:35837096	19	exm1455877	35837096	A	ADD	977	-0.5697	-2.139	0.03246
						11:50023832	11	rs11040700	50023832	G	ADD	976	0.2286	2.139	0.03247	rs11040700
						12:3340657	12	rs7976853	3340657	A	ADD	976	-0.4643	-2.139	0.03247	rs7976853	TSPAN9
						18:46596847	18	rs1288796	46596847	G	ADD	977	-0.3794	-2.139	0.03247	rs1288796	DYM
						3:5513553	3	rs9811584	5513553	A	ADD	977	0.3409	2.139	0.03248	rs9811584
						3:174936391	3	rs6443291	174936391	C	ADD	977	0.2913	2.138	0.03248	rs6443291	NAALADL2
						4:9828502	4	JHU_4.9828501	9828502	A	ADD	977	0.3929	2.138	0.03248
						8:22987837	8	rs7843320	22987837	A	ADD	977	-0.2871	-2.138	0.03248	rs7843320
						8:41630405	8	exm-rs4737009	41630405	A	ADD	975	0.2723	2.138	0.03248	rs4737009	ANK1
						14:54632640	14	rs811145	54632640	A	ADD	976	-0.3341	-2.138	0.03248	rs811145	ENSG00000297427
						6:19773553	6	6:19773553-T-C	19773553	G	ADD	977	0.229	2.138	0.03249
						20:56160502	20	JHU_20.56160501	56160502	A	ADD	976	0.3462	2.138	0.03249	rs77526313
						1:234846396	1	rs6695664	234846396	G	ADD	977	0.31	2.138	0.0325	rs6695664	ENSG00000282097,ENSG00000309002
						6:44034691	6	rs833810	44034691	A	ADD	977	-0.2446	-2.138	0.0325	rs833810	ENSG00000231881,SCIRT
						13:32973439	13	ilmnseq_rs11571836	32973439	G	ADD	977	0.2835	2.138	0.0325	rs11571836	BRCA2
						18:57755322	18	18:57755322-A-T	57755322	T	ADD	977	0.2518	2.138	0.0325	rs6567156
						1:233429664	1	JHU_1.233429663	233429664	A	ADD	976	-0.2374	-2.138	0.03251	rs6692689	PCNX2,ENSG00000300424
						3:29685871	3	rs17613797	29685871	G	ADD	977	-0.3865	-2.138	0.03251	rs17613797	RBMS3,ENSG00000283563
						4:165926586	4	exm2269874	165926586	A	ADD	977	-0.2504	-2.138	0.03251
						5:103001097	5	rs11952040	103001097	G	ADD	977	-0.4739	-2.138	0.03251	rs11952040	ENSG00000297797
						10:59549120	10	rs7475733	59549120	A	ADD	977	0.2682	2.138	0.03251	rs7475733
						11:104375711	11	rs994491	104375711	G	ADD	976	-0.301	-2.138	0.03251	rs994491	LINC02552
						12:18851035	12	rs73060541	18851035	A	ADD	976	0.4301	2.138	0.03251	rs73060541	PLCZ1
						14:34848978	14	rs12436932	34848978	A	ADD	977	0.3722	2.138	0.03251	rs12436932
						1:20992887	1	rs61778493	20992887	A	ADD	968	0.3233	2.138	0.03252	rs61778493	KIF17
						6:19761215	6	6:19761215-T-C	19761215	G	ADD	977	0.229	2.138	0.03252
						9:27575097	9	rs2244615	27575097	G	ADD	976	-0.2923	-2.138	0.03252	rs2244615
						14:99848308	14	rs1257271	99848308	C	ADD	977	-0.3669	-2.138	0.03252	rs1257271
						19:13291901	19	rs10422462	13291901	G	ADD	977	-0.2584	-2.138	0.03252	rs10422462	ENSG00000300728
						3:147962555	3	JHU_3.147962554	147962555	A	ADD	973	-0.2913	-2.138	0.03253
						5:115060230	5	rs1422289	115060230	A	ADD	975	0.2427	2.138	0.03253	rs1422289
						11:49769692	11	rs10769613	49769692	G	ADD	977	0.2286	2.138	0.03253	rs10769613	GRM5P1,GRM5P1
						17:76484948	17	rs11654661	76484948	A	ADD	969	-0.2806	-2.138	0.03253	rs11654661	DNAH17,DNAH17-AS1
						20:9663864	20	rs6141004	9663864	A	ADD	977	0.2684	2.138	0.03253	rs6141004	PAK5
						2:204853697	2	rs10932040	204853697	A	ADD	975	0.291	2.138	0.03254	rs10932040
						6:97626374	6	exm567460	97626374	G	ADD	975	-0.2382	-2.138	0.03254
						8:143758378	8	rs55783251	143758378	A	ADD	977	0.4158	2.138	0.03254	rs55783251
						18:32975590	18	JHU_18.32975589	32975590	G	ADD	976	-0.4333	-2.138	0.03254	rs78266231
						7:127084060	7	rs55947450	127084060	A	ADD	977	0.3663	2.138	0.03255	rs55947450
						9:132606981	9	rs7045022	132606981	C	ADD	977	0.361	2.138	0.03255	rs7045022	USP20
						11:16997250	11	rs4757462	16997250	A	ADD	977	0.3557	2.138	0.03255	rs4757462	PLEKHA7
						12:119197995	12	rs10851033	119197995	A	ADD	977	0.2567	2.138	0.03255	rs10851033	LINC02423
						14:77720303	14	JHU_14.77720302	77720303	A	ADD	977	-0.2606	-2.138	0.03255
						15:94582385	15	rs1600399	94582385	A	ADD	973	-0.2465	-2.138	0.03255	rs1600399	LINC01581
						20:17523352	20	rs16999368	17523352	G	ADD	976	-0.5295	-2.138	0.03255	rs2034355077	BFSP1
						1:170641803	1	1:170641803-T-C	170641803	A	ADD	976	-0.2376	-2.137	0.03256
						3:147957413	3	JHU_3.147957412	147957413	G	ADD	972	-0.254	-2.137	0.03256
						7:85628821	7	JHU_7.85628820	85628821	A	ADD	977	0.2674	2.137	0.03256
						8:134323951	8	rs4521737	134323951	G	ADD	977	-0.2396	-2.138	0.03256	rs4521737
						9:25274812	9	rs12115727	25274812	C	ADD	977	-0.3238	-2.138	0.03256	rs12115727
						14:56894883	14	rs1189150	56894883	A	ADD	977	-0.2528	-2.137	0.03256	rs1189150	LINC02284
						16:31310372	16	rs9888879	31310372	G	ADD	977	-0.3849	-2.137	0.03256	rs9888879	ITGAM
						16:31313253	16	exm-rs9888739	31313253	A	ADD	977	-0.3849	-2.137	0.03256	rs9888739	ITGAM
						20:10985970	20	rs2026605	10985970	G	ADD	977	-0.246	-2.137	0.03256	rs2026605	LINC02871
						1:239924343	1	rs685475	239924343	A	ADD	977	-0.3761	-2.137	0.03257	rs685475	CHRM3
						4:44167271	4	rs1027201	44167271	A	ADD	976	0.2811	2.137	0.03257	rs1027201
						5:22413896	5	rs1261389	22413896	C	ADD	977	0.4185	2.137	0.03257	rs1261389	CDH12
						5:125432585	5	rs10042227	125432585	A	ADD	977	-0.3345	-2.137	0.03257	rs10042227	ENSG00000248752
						7:31561341	7	JHU_7.31561340	31561341	A	ADD	977	0.2332	2.137	0.03257
						14:73290356	14	JHU_14.73290355	73290356	A	ADD	975	0.4833	2.137	0.03257	rs11628905	DPF3
						1:67525043	1	rs11208994	67525043	G	ADD	977	0.282	2.137	0.03258	rs11208994
						3:18990356	3	rs9872071	18990356	A	ADD	977	0.2813	2.137	0.03258	rs9872071
						3:81438657	3	JHU_3.81438656	81438657	G	ADD	975	0.3769	2.137	0.03258
						3:142981623	3	rs9859012	142981623	G	ADD	976	0.3901	2.137	0.03258	rs9859012
						3:147502818	3	rs7627412	147502818	A	ADD	977	-0.2983	-2.137	0.03258	rs7627412
						8:8717007	8	exm-rs332034	8717007	G	ADD	977	-0.3778	-2.137	0.03258	rs332034	MFHAS1
						9:14449612	9	rs12115765	14449612	C	ADD	974	0.326	2.137	0.03258	rs12115765	NFIB-AS1
						13:86657147	13	JHU_13.86657146	86657147	G	ADD	975	0.3623	2.137	0.03258
						2:240075035	2	rs3791498	240075035	A	ADD	976	0.2438	2.137	0.03259	rs3791498	HDAC4
						10:72646337	10	rs12218438	72646337	A	ADD	974	0.4031	2.137	0.03259	rs12218438	PCBD1
						11:19331010	11	rs4757787	19331010	A	ADD	977	0.2456	2.137	0.03259	rs1852716703
						12:93644972	12	rs7488200	93644972	G	ADD	966	0.2488	2.137	0.03259	rs7488200	ENSG00000257252
						15:60342141	15	rs2554003	60342141	C	ADD	977	-0.24	-2.137	0.03259	rs2554003
						17:49545537	17	rs8068838	49545537	A	ADD	977	-0.2457	-2.137	0.03259	rs8068838	LINC02073
						20:3776175	20	exm-rs3761218	3776175	G	ADD	975	0.2334	2.137	0.03259	rs3761218	CDC25B
						5:104980355	5	rs6872786	104980355	A	ADD	977	0.2418	2.137	0.0326	rs6872786
						6:131405141	6	rs4897496	131405141	G	ADD	977	0.2553	2.137	0.0326	rs4897496
						6:160689257	6	6:160689257-T-C	160689257	G	ADD	976	0.3189	2.137	0.0326
						7:21908964	7	rs10485987	21908964	C	ADD	977	0.2632	2.137	0.0326	rs10485987	DNAH11
						8:9795554	8	JHU_8.9795553	9795554	T	ADD	977	0.2894	2.137	0.0326
						8:134018991	8	rs940074	134018991	A	ADD	975	0.2423	2.137	0.0326	rs940074	TG
						17:64858371	17	rs11868854	64858371	G	ADD	977	0.2778	2.137	0.0326	rs11868854	CACNG5
						5:107867558	5	rs7446237	107867558	G	ADD	977	-0.3096	-2.137	0.03261	rs7446237	ENSG00000307906
						6:138271512	6	rs77820738	138271512	T	ADD	976	0.2947	2.137	0.03261	rs77820738	SIMALR,LINC02865
						8:82791846	8	rs10111831	82791846	G	ADD	976	0.2305	2.137	0.03261	rs10111831	LINC02235
						9:105043157	9	rs1923994	105043157	C	ADD	977	0.2552	2.137	0.03261	rs1923994
						12:132669401	12	rs7485527	132669401	A	ADD	977	0.2443	2.137	0.03261	rs7485527	ENSG00000256312
						13:61867724	13	rs4886321	61867724	A	ADD	977	-0.2823	-2.137	0.03261	rs4886321
						18:55859854	18	rs7243662	55859854	G	ADD	977	-0.2818	-2.137	0.03261	rs7243662	NEDD4L,ENSG00000267743
						8:28657998	8	rs241166	28657998	A	ADD	977	0.2826	2.137	0.03262	rs241166	INTS9,INTS9-AS1
						8:128289591	8	rs283710	128289591	G	ADD	977	-0.2732	-2.137	0.03262	rs283710	PCAT1,ENSG00000287781
						11:11092888	11	rs1843676	11092888	A	ADD	973	-0.2532	-2.137	0.03262	rs1843676	LINC02752
						14:25869811	14	rs17109820	25869811	G	ADD	977	0.3296	2.137	0.03262	rs17109820
						20:16238319	20	rs75360436	16238319	G	ADD	974	-0.405	-2.137	0.03262	rs75360436	ENSG00000287410
						3:84564209	3	rs74337284	84564209	C	ADD	977	-0.3965	-2.137	0.03263	rs74337284
						9:93383793	9	rs690571	93383793	G	ADD	977	0.3415	2.137	0.03263	rs690571	DIRAS2
						13:106649593	13	rs470368	106649593	G	ADD	976	0.2324	2.137	0.03263	rs470368	ENSG00000287923
						19:554919	19	rs12611042	554919	G	ADD	976	-0.2275	-2.137	0.03263	rs12611042
						2:227669542	2	JHU_2.227669541	227669542	G	ADD	977	0.2655	2.136	0.03264	rs7583928	ENSG00000261379,ENSG00000272622
						3:122888637	3	rs2667469	122888637	G	ADD	977	-0.2876	-2.136	0.03264	rs2667469
						6:29683944	6	exm-rs2517912	29683944	A	ADD	974	-0.2315	-2.136	0.03264	rs2517912	HLA-F-AS1
						11:128234144	11	rs10750397	128234144	A	ADD	977	-0.2732	-2.136	0.03264	rs10750397
						13:97538984	13	rs1581986	97538984	G	ADD	976	-0.4313	-2.136	0.03264	rs1581986
						19:41716271	19	rs168109	41716271	G	ADD	972	-0.2365	-2.136	0.03264	rs168109
						3:176269454	3	rs79128911	176269454	A	ADD	977	0.3935	2.136	0.03265	rs79128911	LINC01208,ENSG00000302303
						19:29940569	19	rs1529720	29940569	G	ADD	977	-0.4999	-2.136	0.03265	rs1529720	VSTM2B-DT
						2:126523177	2	rs2421684	126523177	A	ADD	977	-0.2428	-2.136	0.03266	rs2421684	ENSG00000286206,ENSG00000309054
						3:70659519	3	JHU_3.70659518	70659519	A	ADD	977	0.401	2.136	0.03266
						4:2951804	4	exm383485	2951804	G	ADD	977	-0.2379	-2.136	0.03266	rs2515960	NOP14,NOP14-AS1
						4:57457048	4	rs10006458	57457048	G	ADD	977	0.3469	2.136	0.03266	rs10006458	SPMAP2L
						4:187482867	4	rs7687823	187482867	A	ADD	977	0.2383	2.136	0.03266	rs7687823
						5:78759672	5	rs9293782	78759672	A	ADD	977	-0.2686	-2.136	0.03266	rs9293782	HOMER1
						5:154806830	5	rs10065961	154806830	G	ADD	977	0.2418	2.136	0.03266	rs10065961	ENSG00000298918
						5:173366610	5	JHU_5.173366609	173366610	G	ADD	976	0.4269	2.136	0.03266	rs72812829	CPEB4
						8:19732374	8	rs74549553	19732374	G	ADD	975	0.2976	2.136	0.03266	rs74549553
						14:77102149	14	JHU_14.77102148	77102149	A	ADD	974	-0.3525	-2.136	0.03266
						20:23027413	20	rs3176123	23027413	C	ADD	975	-0.3082	-2.136	0.03266	rs3176123	THBD,ENSG00000296483
						3:178391094	3	rs56941497	178391094	C	ADD	977	-0.4307	-2.136	0.03267	rs56941497	KCNMB2,KCNMB2-AS1,ENSG00000275163
						4:29903052	4	exm-rs7442317	29903052	A	ADD	977	-0.2761	-2.136	0.03267	rs7442317
						5:150423571	5	rs4958877	150423571	A	ADD	976	0.3347	2.136	0.03267	rs4958877	TNIP1
						5:159192460	5	rs62379340	159192460	A	ADD	977	0.3189	2.136	0.03267	rs62379340	ENSG00000249738,LINC01847
						14:87243063	14	rs241492	87243063	A	ADD	977	-0.461	-2.136	0.03267	rs241492
						6:96400830	6	rs2143437	96400830	G	ADD	977	0.2329	2.136	0.03268	rs2143437	ENSG00000287578
						11:86248320	11	JHU_11.86248319	86248320	G	ADD	974	0.4499	2.136	0.03268
						18:8495190	18	rs8086902	8495190	G	ADD	977	-0.2853	-2.136	0.03268	rs8086902	THEMIS3P
						19:2569946	19	rs10416033	2569946	A	ADD	976	-0.3204	-2.136	0.03268	rs10416033	GNG7
						22:49141016	22	rs5771761	49141016	A	ADD	973	-0.2383	-2.136	0.03268	rs5771761	TAFA5
						22:49467831	22	rs5769393	49467831	A	ADD	977	-0.6032	-2.136	0.03268	rs5769393
						1:26162313	1	exm33430	26162313	C	ADD	976	0.4185	2.136	0.03269
						1:216939785	1	rs11572636	216939785	G	ADD	977	0.323	2.136	0.03269	rs11572636	ESRRG
						3:5058847	3	rs9835597	5058847	A	ADD	976	-0.5507	-2.136	0.03269	rs9835597	ENSG00000305983
						4:155182784	4	rs3828478	155182784	A	ADD	977	-0.2458	-2.136	0.03269	rs3828478	DCHS2
						5:8073071	5	rs2961986	8073071	A	ADD	977	0.246	2.136	0.03269	rs2961986	ENSG00000308020
						8:9692825	8	rs4841239	9692825	A	ADD	977	0.2867	2.136	0.03269	rs4841239
						8:12745732	8	rs2977157	12745732	C	ADD	976	-0.3896	-2.136	0.03269	rs2977157	ENSG00000309058
						17:78784925	17	rs2333990	78784925	A	ADD	977	-0.3159	-2.136	0.03269	rs2333990	RPTOR
						1:41269239	1	JHU_1.41269238	41269239	G	ADD	974	-0.2473	-2.136	0.0327	rs6675976	KCNQ4
						2:11980073	2	JHU_2.11980072	11980073	A	ADD	975	0.2382	2.136	0.0327
						2:189195208	2	rs4433962	189195208	A	ADD	977	0.2969	2.136	0.0327	rs4433962	GULP1
						4:162556751	4	rs17343847	162556751	G	ADD	976	0.2582	2.136	0.0327	rs17343847	FSTL5
						2:60723109	2	JHU_2.60723108	60723109	A	ADD	977	0.2402	2.136	0.03271	rs62142644	BCL11A,ENSG00000233953
						4:44859443	4	rs1497008	44859443	A	ADD	976	0.2272	2.136	0.03271	rs1497008	ENSG00000295039
						6:32671248	6	rs1794275	32671248	A	ADD	976	0.3006	2.136	0.03271	rs1794275
						7:10932386	7	rs73289658	10932386	C	ADD	976	-0.3907	-2.136	0.03271	rs73289658
						10:83781542	10	JHU_10.83781541	83781542	A	ADD	977	0.2704	2.136	0.03271
						11:127690010	11	JHU_11.127690009	127690010	C	ADD	976	-0.4261	-2.136	0.03271
						13:96136052	13	rs7139829	96136052	A	ADD	972	0.2368	2.136	0.03271	rs7139829	CLDN10,CLDN10-AS1
						2:52709926	2	rs17789333	52709926	G	ADD	975	0.2317	2.135	0.03272	rs17789333
						10:135346705	10	ilmnseq_10:135346705	135346705	G	ADD	975	-0.5762	-2.136	0.03272	rs41299428	CYP2E1
						17:77910014	17	rs11150816	77910014	A	ADD	975	0.3096	2.136	0.03272	rs11150816	TBC1D16,LINC01978
						1:210984565	1	rs7532949	210984565	A	ADD	977	0.2394	2.135	0.03273	rs7532949	KCNH1
						7:63352782	7	rs9986918	63352782	A	ADD	976	0.4717	2.135	0.03273	rs9986918	ENSG00000236299
						9:77696677	9	rs11144217	77696677	A	ADD	977	-0.3015	-2.135	0.03273	rs11144217	NMRK1
						11:127709146	11	rs11221081	127709146	A	ADD	977	0.3072	2.135	0.03273	rs11221081
						11:133965723	11	JHU_11.133965722	133965723	G	ADD	977	-0.5161	-2.135	0.03273	rs630723	JAM3
						6:5430890	6	rs79855462	5430890	A	ADD	973	0.4435	2.135	0.03274	rs79855462	FARS2
						6:32659077	6	JHU_6.32659076	32659077	A	ADD	977	0.2703	2.135	0.03274
						6:32666943	6	JHU_6.32666942	32666943	A	ADD	977	0.2703	2.135	0.03274	rs9275332
						6:32667318	6	JHU_6.32667317	32667318	A	ADD	977	0.2703	2.135	0.03274
						6:32667891	6	JHU_6.32667890	32667891	C	ADD	977	0.2703	2.135	0.03274	rs9275357
						6:32668296	6	rs9275371	32668296	G	ADD	977	0.2703	2.135	0.03274	rs9275371
						6:32668917	6	JHU_6.32668916	32668917	A	ADD	977	0.2703	2.135	0.03274
						6:32669156	6	exm-rs9275390	32669156	G	ADD	977	0.2703	2.135	0.03274	rs9275390
						6:32669439	6	rs9275393	32669439	A	ADD	977	0.2703	2.135	0.03274	rs9275393
						6:32669838	6	JHU_6.32669837	32669838	A	ADD	977	0.2703	2.135	0.03274
						6:32670037	6	rs9275407	32670037	A	ADD	977	0.2703	2.135	0.03274	rs9275407
						6:32670915	6	JHU_6.32670914	32670915	A	ADD	977	0.2703	2.135	0.03274
						6:32670978	6	rs9275428	32670978	G	ADD	977	0.2703	2.135	0.03274	rs9275428
						6:32671508	6	JHU_6.32671507	32671508	A	ADD	977	0.2703	2.135	0.03274
						6:32671596	6	JHU_6.32671595	32671596	A	ADD	977	0.2703	2.135	0.03274
						7:75329671	7	rs2240135	75329671	C	ADD	977	-0.2602	-2.135	0.03274	rs2240135	HIP1
						9:37682895	9	rs34791346	37682895	C	ADD	976	0.2361	2.135	0.03274	rs34791346	FRMPD1,ENSG00000255872
						12:119376254	12	rs1525967	119376254	A	ADD	977	-0.3496	-2.135	0.03274	rs1525967
						3:99088011	3	rs10935768	99088011	A	ADD	977	0.4767	2.135	0.03275	rs10935768	ENSG00000243296
						5:36001766	5	rs6890283	36001766	A	ADD	977	0.2821	2.135	0.03275	rs6890283
						5:155456936	5	JHU_5.155456935	155456936	C	ADD	977	-0.3683	-2.135	0.03275
						11:55510606	11	JHU_11.55510605	55510606	A	ADD	977	0.3329	2.135	0.03275
						11:124941309	11	rs12289616	124941309	G	ADD	977	-0.3136	-2.135	0.03275	rs12289616	SLC37A2
						16:81208203	16	16:81208203-GT	81208203	A	ADD	976	0.268	2.135	0.03275
						1:154753619	1	rs75421411	154753619	T	ADD	977	0.3947	2.135	0.03276	rs75421411	KCNN3
						2:35952305	2	exm2265311	35952305	G	ADD	977	0.3084	2.135	0.03276	rs2139118
						4:44950278	4	JHU_4.44950277	44950278	T	ADD	973	0.3584	2.135	0.03276
						6:87780670	6	rs13212376	87780670	A	ADD	977	-0.5891	-2.135	0.03276	rs13212376
						10:108036451	10	rs10786936	108036451	A	ADD	976	0.2497	2.135	0.03276	rs10786936	ENSG00000297210
						18:43183449	18	rs2035534	43183449	A	ADD	977	-0.2798	-2.135	0.03276	rs2035534	SLC14A2,ENSG00000287943
						18:43988155	18	JHU_18.43988154	43988155	A	ADD	977	0.4607	2.135	0.03276
						3:151591741	3	JHU_3.151591740	151591741	G	ADD	971	-0.4053	-2.135	0.03277
						4:141084662	4	JHU_4.141084661	141084662	A	ADD	977	-0.5786	-2.135	0.03277
						4:153129430	4	rs6535845	153129430	C	ADD	972	0.2445	2.135	0.03277	rs1424238899
						6:80406806	6	rs6927296	80406806	C	ADD	972	-0.5297	-2.135	0.03277	rs6927296	SH3BGRL2
						9:30258137	9	JHU_9.30258136	30258137	C	ADD	976	0.2947	2.135	0.03277
						12:49312540	12	exm999147	49312540	A	ADD	976	-0.5297	-2.135	0.03277
						13:34706346	13	rs9598614	34706346	A	ADD	977	-0.2492	-2.135	0.03277	rs9598614
						13:44868790	13	rs4942312	44868790	A	ADD	976	0.2967	2.135	0.03277	rs4942312	LINC02938
						17:6859051	17	rs80152502	6859051	A	ADD	977	-0.6011	-2.135	0.03277	rs1905116993
						1:242074809	1	rs6660916	242074809	C	ADD	977	-0.2345	-2.135	0.03278	rs6660916
						5:10255821	5	exm2270185	10255821	A	ADD	977	0.2479	2.135	0.03278
						10:76445206	10	JHU_10.76445205	76445206	G	ADD	977	-0.4287	-2.135	0.03278
						10:95093478	10	JHU_10.95093477	95093478	A	ADD	977	0.4026	2.135	0.03278
						18:57848651	18	18:57848651-A-G	57848651	G	ADD	977	0.2762	2.135	0.03278	rs66922415
						1:194118455	1	rs2485041	194118455	A	ADD	977	-0.2615	-2.135	0.03279	rs2485041	ENSG00000227240
						6:97498501	6	rs4839708	97498501	G	ADD	976	0.3034	2.135	0.03279	rs4839708	KLHL32
						9:24724496	9	rs34570934	24724496	G	ADD	974	0.4922	2.135	0.03279	rs34570934	ENSG00000269957
						10:80309456	10	rs117559955	80309456	A	ADD	977	0.4796	2.135	0.03279	rs117559955	LINC00856,ENSG00000282952
						11:3722372	11	JHU_11.3722371	3722372	G	ADD	977	-0.417	-2.135	0.03279
						20:44969896	20	rs6017782	44969896	C	ADD	977	-0.2998	-2.135	0.03279	rs6017782
						2:12828973	2	rs625842	12828973	C	ADD	977	-0.2311	-2.135	0.0328	rs625842	ENSG00000286427
						3:171684965	3	rs77137937	171684965	A	ADD	977	-0.5696	-2.134	0.0328	rs77137937	ENSG00000287899
						7:4658125	7	rs10262589	4658125	G	ADD	976	-0.3291	-2.135	0.0328	rs10262589	ENSG00000296681
						7:7378516	7	rs78492535	7378516	G	ADD	976	0.3974	2.134	0.0328	rs1029257482	COL28A1
						14:28467571	14	rs2150344	28467571	C	ADD	974	-0.5036	-2.135	0.0328	rs2150344
						15:46964892	15	rs16957749	46964892	A	ADD	977	0.3247	2.135	0.0328	rs16957749	ENSG00000287704
						2:214829765	2	rs1877050	214829765	G	ADD	976	-0.2698	-2.134	0.03281	rs1877050	SPAG16
						3:15347293	3	rs9837421	15347293	G	ADD	977	-0.2353	-2.134	0.03281	rs9837421	SH3BP5
						5:122680189	5	rs17472832	122680189	A	ADD	976	-0.2375	-2.134	0.03281	rs17472832
						8:82691809	8	rs7815272	82691809	A	ADD	977	-0.272	-2.134	0.03281	rs7815272
						8:122917147	8	rs77212493	122917147	A	ADD	976	-0.5308	-2.134	0.03281	rs77212493	HAS2-AS1
						9:107796548	9	rs419490	107796548	A	ADD	977	0.2471	2.134	0.03281	rs419490	ENSG00000286536,ENSG00000299043
						10:15682427	10	rs1451665	15682427	A	ADD	975	-0.304	-2.134	0.03281	rs1451665	ITGA8
						13:62212935	13	JHU_13.62212934	62212935	T	ADD	969	-0.2318	-2.134	0.03281	rs9539248
						17:72860253	17	17:72860253-AG	72860253	G	ADD	973	-0.2907	-2.134	0.03281	rs552432	FDXR
						1:56564716	1	rs12025982	56564716	G	ADD	977	0.2332	2.134	0.03282	rs12025982	ENSG00000297128
						2:234650236	2	rs4663964	234650236	A	ADD	972	-0.6477	-2.134	0.03282	rs4663964	UGT1A6,UGT1A9,UGT1A8,UGT1A10,UGT1A7,UGT1A4,ENSG00000248114,UGT1A3,UGT1A5
						6:150533378	6	rs73009855	150533378	A	ADD	973	0.4661	2.134	0.03282	rs73009855	PPP1R14C
						7:89961876	7	rs42627	89961876	G	ADD	977	-0.2382	-2.134	0.03282	rs42627	ENSG00000309151
						8:31060215	8	exm2258828	31060215	A	ADD	977	0.2291	2.134	0.03282	rs2737375
						3:8369647	3	rs1485222	8369647	A	ADD	975	0.2516	2.134	0.03283	rs1485222	LMCD1-AS1
						18:14773230	18	rs9947578	14773230	G	ADD	976	0.2324	2.134	0.03283	rs9947578	ANKRD30B
						20:19523591	20	JHU_20.19523590	19523591	G	ADD	977	-0.3922	-2.134	0.03283
						20:19523592	20	rs4813364	19523592	A	ADD	977	-0.3922	-2.134	0.03283	rs4813364	SLC24A3
						21:15610528	21	JHU_21.15610527	15610528	A	ADD	977	0.2753	2.134	0.03283
						1:74166959	1	rs4650224	74166959	A	ADD	976	0.2981	2.134	0.03284	rs4650224	LINC02238
						3:189731526	3	rs837674	189731526	A	ADD	977	0.2711	2.134	0.03284	rs837674	P3H2
						10:66778035	10	JHU_10.66778034	66778035	A	ADD	977	-0.2812	-2.134	0.03284
						4:100443800	4	exm415344	100443800	A	ADD	977	0.2485	2.134	0.03285	rs17029087	C4orf17
						5:98286819	5	rs326482	98286819	C	ADD	977	-0.2821	-2.134	0.03285	rs326482	CHD1-DT
						9:7764377	9	rs1576938	7764377	A	ADD	975	-0.2653	-2.134	0.03285	rs1576938
						11:124606285	11	exm-rs12807809	124606285	G	ADD	977	-0.341	-2.134	0.03285	rs12807809	ENSG00000309835
						14:86623092	14	rs61988490	86623092	T	ADD	977	0.4103	2.134	0.03285	rs61988490	LINC02328
						17:32148680	17	JHU_17.32148679	32148680	A	ADD	977	-0.6164	-2.134	0.03285
						18:41249142	18	rs10502817	41249142	A	ADD	977	-0.2875	-2.134	0.03285	rs10502817	ENSG00000309596
						1:74239936	1	rs17576512	74239936	C	ADD	976	-0.5258	-2.134	0.03286	rs17576512
						2:107651902	2	JHU_2.107651901	107651902	G	ADD	977	-0.3655	-2.134	0.03286
						3:173952876	3	rs1345534	173952876	A	ADD	977	-0.252	-2.134	0.03286	rs1345534	NLGN1
						7:5146375	7	rs75049008	5146375	A	ADD	977	0.4278	2.134	0.03286	rs75049008	ENSG00000290673
						11:114940197	11	rs2507875	114940197	A	ADD	977	-0.4976	-2.134	0.03286	rs2507875
						14:65119595	14	JHU_14.65119594	65119595	A	ADD	977	0.2997	2.134	0.03286	rs71420470
						19:15735126	19	rs4646529	15735126	G	ADD	976	0.2323	2.134	0.03286	rs4646529	CYP4F8
						2:181586726	2	rs13029379	181586726	A	ADD	977	-0.4262	-2.134	0.03287	rs13029379	SCHLAP1
						3:19683373	3	rs6804427	19683373	A	ADD	976	0.2402	2.134	0.03287	rs6804427	ENSG00000287069
						3:66026666	3	JHU_3.66026665	66026666	A	ADD	976	-0.5109	-2.134	0.03287	rs28635178	ENSG00000295559
						4:58261728	4	rs13129010	58261728	A	ADD	977	-0.3741	-2.134	0.03287	rs13129010
						4:147395352	4	rs10000717	147395352	G	ADD	976	-0.2479	-2.134	0.03287	rs10000717	SLC10A7
						7:14650221	7	rs17168302	14650221	G	ADD	975	-0.5291	-2.134	0.03287	rs17168302	DGKB
						1:176404571	1	JHU_1.176404570	176404571	G	ADD	976	0.3777	2.134	0.03288	rs78770228	COP1-DT
						1:184899649	1	rs234633	184899649	A	ADD	977	0.2397	2.134	0.03288	rs234633	NIBAN1
						3:24750008	3	rs78466893	24750008	A	ADD	975	-0.5423	-2.134	0.03288	rs78466893
						3:173420348	3	rs2901924	173420348	A	ADD	977	-0.2902	-2.134	0.03288	rs2901924	NLGN1
						4:82764894	4	JHU_4.82764893	82764894	A	ADD	974	-0.2416	-2.134	0.03288
						7:151099499	7	rs117435839	151099499	G	ADD	977	-0.3426	-2.134	0.03288	rs117435839	WDR86
						10:20945813	10	rs10828096	20945813	G	ADD	977	0.2971	2.134	0.03288	rs10828096
						11:55662237	11	JHU_11.55662236	55662237	A	ADD	975	-0.5366	-2.134	0.03288	rs78611602
						12:97727837	12	JHU_12.97727836	97727837	A	ADD	977	-0.5338	-2.134	0.03288
						16:27947397	16	rs9932924	27947397	A	ADD	977	-0.3133	-2.134	0.03288	rs9932924	GSG1L
						18:68052952	18	rs1030982	68052952	A	ADD	976	-0.2343	-2.134	0.03288	rs1030982	LINC01909
						6:31354238	6	JHU_6.31354237	31354238	A	ADD	977	-0.4873	-2.133	0.03289
						6:39339561	6	rs9296294	39339561	G	ADD	977	0.2438	2.133	0.03289	rs9296294	KIF6
						11:62158068	11	rs2302360	62158068	G	ADD	977	0.2969	2.133	0.03289	rs2302360	ASRGL1,ENSG00000255126
						15:47690050	15	rs281304	47690050	G	ADD	977	0.2632	2.133	0.03289	rs281304	SEMA6D,ENSG00000259360
						17:18054453	17	rs16960961	18054453	A	ADD	968	-0.6438	-2.133	0.03289	rs16960961	MYO15A
						18:27377441	18	rs9630799	27377441	A	ADD	977	-0.234	-2.133	0.03289	rs9630799	ENSG00000304402
						19:55854242	19	19:55854242-A-G	55854242	G	ADD	976	-0.6433	-2.133	0.03289	rs10416488	KMT5C
						3:2946728	3	rs6785817	2946728	A	ADD	976	0.3157	2.133	0.0329	rs6785817	CNTN4
						6:19798358	6	6:19798358-T-C	19798358	A	ADD	977	-0.2312	-2.133	0.0329
						8:9744086	8	rs28538374	9744086	T	ADD	976	0.4391	2.133	0.0329	rs28538374
						8:19274742	8	rs6980861	19274742	A	ADD	975	-0.2591	-2.133	0.0329	rs6980861	CSGALNACT1
						8:79129541	8	rs74954230	79129541	C	ADD	976	-0.4085	-2.133	0.0329	rs74954230	PKIA-AS1
						10:130669937	10	JHU_10.130669936	130669937	G	ADD	977	0.2367	2.133	0.0329
						17:37855834	17	17:37855834-CA	37855834	A	ADD	977	-0.3785	-2.133	0.0329	rs4252596	ERBB2
						1:88282170	1	rs12755273	88282170	A	ADD	977	-0.2419	-2.133	0.03291	rs12755273	PKN2-AS1
						2:20876736	2	JHU_2.20876735	20876736	A	ADD	977	0.2312	2.133	0.03291
						3:189723497	3	JHU_3.189723496	189723497	G	ADD	977	0.2715	2.133	0.03291
						4:5825070	4	rs73079525	5825070	A	ADD	977	-0.6444	-2.133	0.03291	rs73079525	CRMP1
						4:98998379	4	JHU_4.98998378	98998379	A	ADD	973	-0.2567	-2.133	0.03291
						8:142870466	8	JHU_8.142870465	142870466	G	ADD	977	-0.4137	-2.133	0.03291	rs74412296
						10:115507484	10	JHU_10.115507483	115507484	A	ADD	976	0.2326	2.133	0.03291	rs3127081
						13:90266191	13	rs75059837	90266191	A	ADD	977	0.3323	2.133	0.03291	rs75059837	LINC02336
						17:75747489	17	rs80250676	75747489	T	ADD	977	-0.3957	-2.133	0.03291	rs80250676
						20:17525421	20	JHU_20.17525420	17525421	A	ADD	977	-0.5284	-2.133	0.03291
						20:17525704	20	rs75225013	17525704	A	ADD	977	-0.5284	-2.133	0.03291	rs2034405460	BFSP1
						1:13824747	1	rs354593	13824747	A	ADD	977	0.2868	2.133	0.03292	rs354593	LRRC38
						1:214332987	1	rs1223761	214332987	C	ADD	976	0.3077	2.133	0.03292	rs1223761	LINC02775
						4:4673669	4	JHU_4.4673668	4673669	G	ADD	976	-0.2519	-2.133	0.03292
						4:96261022	4	JHU_4.96261021	96261022	G	ADD	977	0.2348	2.133	0.03292	rs2865444	UNC5C
						6:32804570	6	rs3819720	32804570	A	ADD	977	0.2421	2.133	0.03292	rs3819720	TAP2,ENSG00000250264
						1:163251831	1	JHU_1.163251830	163251831	A	ADD	977	-0.2571	-2.133	0.03293	rs4657256	ENSG00000232995
						2:235402279	2	rs1043029	235402279	G	ADD	977	0.2344	2.133	0.03293	rs1043029	ARL4C
						5:31695375	5	rs34491350	31695375	A	ADD	965	0.3642	2.133	0.03293	rs34491350	PDZD2
						5:148805005	5	rs12659504	148805005	G	ADD	977	0.3114	2.133	0.03293	rs12659504	CARMN
						11:64046885	11	rs11231741	64046885	A	ADD	977	0.2415	2.133	0.03293	rs11231741	BAD
						12:66940047	12	rs7971899	66940047	C	ADD	976	-0.2527	-2.133	0.03293	rs7971899	GRIP1
						19:30883275	19	JHU_19.30883274	30883275	A	ADD	976	-0.4957	-2.133	0.03293	rs56339183	ZNF536
						22:37677892	22	rs727048	37677892	A	ADD	975	0.2651	2.133	0.03293	rs727048
						1:237413292	1	rs888438	237413292	A	ADD	977	0.2882	2.133	0.03294	rs888438	RYR2
						5:98761022	5	JHU_5.98761021	98761022	A	ADD	976	-0.2942	-2.133	0.03294
						5:178763097	5	rs411010	178763097	A	ADD	977	-0.2401	-2.133	0.03294	rs411010	ADAMTS2
						6:156590531	6	JHU_6.156590530	156590531	G	ADD	977	0.4744	2.133	0.03294
						7:147938808	7	rs10952737	147938808	G	ADD	976	-0.2524	-2.133	0.03294	rs10952737	CNTNAP2
						4:27102429	4	rs2041627	27102429	A	ADD	977	0.4594	2.133	0.03295	rs2041627
						5:17254192	5	rs113231909	17254192	G	ADD	977	0.3682	2.133	0.03295	rs113231909	BASP1
						15:33576883	15	rs7173234	33576883	A	ADD	976	0.2291	2.133	0.03295	rs7173234	ENSG00000293377
						21:32188645	21	JHU_21.32188644	32188645	C	ADD	969	-0.2352	-2.133	0.03295	rs9974768
						1:234717434	1	rs754790	234717434	G	ADD	977	0.2422	2.133	0.03296	rs754790	ENSG00000286210
						2:189174910	2	rs10193506	189174910	C	ADD	976	0.2306	2.133	0.03296	rs10193506	GULP1
						2:229375847	2	JHU_2.229375846	229375847	G	ADD	977	-0.3813	-2.133	0.03296
						6:134172950	6	rs1126392	134172950	C	ADD	977	0.2354	2.133	0.03296	rs1126392	LINC01312,TARID
						8:122497600	8	rs77599773	122497600	A	ADD	976	0.3195	2.133	0.03296	rs77599773	ENSG00000302156
						11:133078684	11	rs499261	133078684	G	ADD	977	0.3091	2.133	0.03296	rs499261	OPCML
						13:60069089	13	JHU_13.60069088	60069089	C	ADD	977	-0.4913	-2.133	0.03296
						18:41221608	18	JHU_18.41221607	41221608	A	ADD	977	0.28	2.133	0.03296
						19:6419306	19	JHU_19.6419305	6419306	C	ADD	976	0.4529	2.133	0.03296	rs2860163	KHSRP
						21:42187416	21	rs2837835	42187416	G	ADD	977	0.3064	2.133	0.03296	rs2837835	DSCAM
						2:75726849	2	JHU_2.75726848	75726849	T	ADD	976	-0.4931	-2.132	0.03297
						4:160208630	4	rs4396948	160208630	G	ADD	977	-0.2393	-2.132	0.03297	rs4396948	RAPGEF2
						6:151586990	6	JHU_6.151586989	151586990	A	ADD	977	0.4793	2.132	0.03297
						8:111539679	8	rs11993254	111539679	A	ADD	977	-0.2547	-2.132	0.03297	rs11993254
						20:677865	20	JHU_20.677864	677865	G	ADD	977	0.2497	2.132	0.03297
						4:77212211	4	rs77266888	77212211	C	ADD	977	-0.6001	-2.132	0.03298	rs77266888	FAM47E-STBD1,ENSG00000287401
						4:165419891	4	JHU_4.165419890	165419891	A	ADD	976	0.2454	2.132	0.03298	rs56142637
						6:32804798	6	rs3819721	32804798	A	ADD	977	0.2587	2.132	0.03298	rs3819721	TAP2,ENSG00000250264
						16:9270011	16	rs2941320	9270011	G	ADD	976	-0.2465	-2.132	0.03298	rs2941320
						19:54390121	19	rs454006	54390121	G	ADD	976	-0.2708	-2.132	0.03298	rs454006	PRKCG
						2:148192027	2	rs934965	148192027	G	ADD	976	0.3277	2.132	0.03299	rs934965
						10:36011038	10	rs603401	36011038	A	ADD	973	0.32	2.132	0.03299	rs603401
						15:73554544	15	exm2267843	73554544	G	ADD	977	-0.3632	-2.132	0.03299
						16:83524511	16	JHU_16.83524510	83524511	A	ADD	977	0.3525	2.132	0.03299	rs62040145	CDH13
						1:4327635	1	rs2101576	4327635	G	ADD	977	0.2276	2.132	0.033	rs2101576	ENSG00000299169
						1:236305250	1	JHU_1.236305249	236305250	T	ADD	965	0.2318	2.132	0.033
						3:7998257	3	rs112950239	7998257	A	ADD	976	0.3994	2.132	0.033	rs112950239	LMCD1-AS1
						13:36884923	13	13:36884923-A-G	36884923	G	ADD	977	0.2586	2.132	0.033	rs9547229	SPART
						16:65136482	16	rs17432264	65136482	G	ADD	977	-0.4266	-2.132	0.033	rs17432264	CDH11
						20:51407174	20	rs12151912	51407174	A	ADD	977	0.34	2.132	0.033	rs12151912
						2:213413231	2	rs7599312	213413231	A	ADD	977	0.2602	2.132	0.03301	rs7599312
						3:5547621	3	JHU_3.5547620	5547621	G	ADD	977	0.4429	2.132	0.03301
						3:38524742	3	3:38524742-C-T	38524742	G	ADD	975	0.2416	2.132	0.03301
						3:126786864	3	rs6789402	126786864	G	ADD	977	-0.2686	-2.132	0.03301	rs6789402
						14:79855009	14	rs4243663	79855009	C	ADD	977	0.257	2.132	0.03301	rs4243663	NRXN3
						15:74033420	15	rs72743321	74033420	A	ADD	977	-0.4227	-2.132	0.03301	rs72743321	INSYN1
						17:54205350	17	rs71387439	54205350	A	ADD	977	-0.4779	-2.132	0.03301	rs71387439	ANKFN1
						20:52772741	20	rs927650	52772741	A	ADD	977	0.2345	2.132	0.03301	rs927650	CYP24A1,ENSG00000286587
						2:24514996	2	rs10495747	24514996	G	ADD	977	-0.4156	-2.132	0.03302	rs10495747	ITSN2
						3:48487338	3	exm-rs9876781	48487338	A	ADD	977	0.2269	2.132	0.03302	rs9876781	ENSG00000244380
						7:122032719	7	rs74623793	122032719	G	ADD	977	-0.5408	-2.132	0.03302	rs1799418871	PTPRZ1
						15:33528427	15	rs2292547	33528427	A	ADD	976	0.2487	2.132	0.03302	rs2292547	TMCO5B
						18:31667019	18	rs4552083	31667019	A	ADD	977	-0.2511	-2.132	0.03302	rs4552083	NOL4
						18:54567759	18	rs2083020	54567759	A	ADD	977	0.3135	2.132	0.03302	rs2083020	WDR7
						18:54586737	18	JHU_18.54586736	54586737	T	ADD	977	0.3135	2.132	0.03302	rs11664945	WDR7
						18:57848531	18	18:57848531-T-C	57848531	G	ADD	976	0.2759	2.132	0.03302
						5:161749087	5	rs13154478	161749087	G	ADD	977	-0.3787	-2.132	0.03303	rs1755663581
						8:9686296	8	JHU_8.9686295	9686296	A	ADD	974	0.4176	2.132	0.03303
						9:3058485	9	JHU_9.3058484	3058485	G	ADD	976	0.289	2.132	0.03303	rs11791572	ENSG00000290482
						20:48770891	20	rs170825	48770891	C	ADD	977	0.2349	2.132	0.03303	rs170825
						1:208038968	1	JHU_1.208038967	208038968	C	ADD	976	-0.3675	-2.132	0.03304
						4:34357433	4	JHU_4.34357432	34357433	A	ADD	969	0.4997	2.132	0.03304
						4:66207417	4	rs2882227	66207417	T	ADD	975	-0.3978	-2.132	0.03304	rs2882227	EPHA5
						5:112252644	5	rs56315627	112252644	C	ADD	977	0.3552	2.132	0.03304	rs56315627	REEP5
						5:116229544	5	JHU_5.116229543	116229544	C	ADD	976	-0.2722	-2.132	0.03304
						11:11116188	11	JHU_11.11116187	11116188	G	ADD	974	-0.3727	-2.132	0.03304
						14:53332854	14	rs4901304	53332854	G	ADD	974	-0.3116	-2.132	0.03304	rs4901304	FERMT2,ENSG00000285664
						17:45319912	17	rs12452359	45319912	C	ADD	977	0.2598	2.132	0.03304	rs12452359
						17:66653667	17	rs7225388	66653667	G	ADD	977	-0.2528	-2.132	0.03304	rs7225388	LINC01482
						2:201391491	2	rs999576	201391491	G	ADD	977	0.2608	2.131	0.03305	rs999576	SGO2
						2:201437328	2	kgp1150820	201437328	A	ADD	977	0.2608	2.131	0.03305	rs35987478	SGO2
						3:147361912	3	JHU_3.147361911	147361912	T	ADD	976	0.4424	2.131	0.03305	rs73150000
						7:8592103	7	rs17333262	8592103	A	ADD	977	0.2384	2.131	0.03305	rs17333262	NXPH1
						9:134486606	9	rs4740295	134486606	G	ADD	977	0.2517	2.132	0.03305	rs4740295	RAPGEF1
						9:138539336	9	JHU_9.138539335	138539336	A	ADD	968	-0.4425	-2.131	0.03305
						14:28454336	14	JHU_14.28454335	28454336	A	ADD	977	0.252	2.132	0.03305
						3:61364733	3	rs1349802	61364733	A	ADD	977	-0.3458	-2.131	0.03306	rs1349802
						3:128392630	3	3:128392630-G-C	128392630	C	ADD	970	0.2403	2.131	0.03306	rs7641584	Metazoa_SRP
						6:81309680	6	rs6926124	81309680	A	ADD	977	0.2462	2.131	0.03306	rs6926124
						8:18917162	8	JHU_8.18917161	18917162	C	ADD	976	-0.3117	-2.131	0.03306
						10:6837785	10	rs10904976	6837785	A	ADD	977	0.3146	2.131	0.03306	rs10904976	LINP1,ENSG00000307964
						11:19339735	11	rs4757790	19339735	A	ADD	977	0.2456	2.131	0.03306	rs4757790
						11:87676418	11	JHU_11.87676417	87676418	A	ADD	976	-0.5956	-2.131	0.03306
						19:19150183	19	Variant46362	19150183	G	ADD	976	-0.2759	-2.131	0.03306
						1:156425048	1	rs16837408	156425048	A	ADD	971	0.3035	2.131	0.03307	rs16837408	MIR9-1HG
						8:73795889	8	rs72653533	73795889	G	ADD	977	0.2317	2.131	0.03307	rs72653533	KCNB2
						10:119557603	10	rs7909261	119557603	A	ADD	976	-0.244	-2.131	0.03307	rs7909261
						12:263468	12	JHU_12.263467	263468	T	ADD	971	-0.2466	-2.131	0.03307	rs56263498	IQSEC3
						12:92108761	12	JHU_12.92108760	92108761	C	ADD	977	-0.3459	-2.131	0.03307
						12:103988732	12	rs11835948	103988732	G	ADD	976	-0.4167	-2.131	0.03307	rs11835948	STAB2
						14:24979427	14	rs1956920	24979427	G	ADD	977	-0.2566	-2.131	0.03307	rs1956920
						16:26130374	16	JHU_16.26130373	26130374	G	ADD	976	-0.2978	-2.131	0.03307
						4:31183845	4	rs6448753	31183845	G	ADD	973	0.3274	2.131	0.03308	rs6448753	LINC02497
						5:133796095	5	rs739953	133796095	A	ADD	976	-0.2579	-2.131	0.03308	rs739953	LINC02999,ENSG00000250994
						17:16207526	17	rs3112511	16207526	A	ADD	977	0.2309	2.131	0.03308	rs1186589733	NCOR1
						21:19157375	21	rs11088653	19157375	G	ADD	977	-0.5612	-2.131	0.03308	rs11088653	C21orf91-OT1
						21:28656173	21	rs466568	28656173	G	ADD	976	-0.2568	-2.131	0.03308	rs466568
						1:182664004	1	JHU_1.182664003	182664004	A	ADD	977	0.4733	2.131	0.03309
						2:56269883	2	rs7590475	56269883	A	ADD	977	-0.2855	-2.131	0.03309	rs7590475	MIR217HG,ENSG00000272180
						2:179977252	2	rs2289994	179977252	A	ADD	977	0.315	2.131	0.03309	rs2289994	SESTD1
						3:53889849	3	rs999514	53889849	G	ADD	977	-0.2402	-2.131	0.03309	rs999514	IL17RB
						3:78687134	3	JHU_3.78687133	78687134	C	ADD	970	0.3971	2.131	0.03309
						4:70836155	4	rs776840	70836155	C	ADD	977	0.2669	2.131	0.03309	rs776840
						11:80718255	11	rs1566241	80718255	A	ADD	977	0.4174	2.131	0.03309	rs1566241
						12:47275725	12	rs7960695	47275725	A	ADD	977	0.4203	2.131	0.03309	rs7960695
						13:45854895	13	rs7317086	45854895	C	ADD	976	0.2298	2.131	0.03309	rs7317086	GTF2F2
						14:69797616	14	rs1147462	69797616	G	ADD	977	-0.2305	-2.131	0.03309	rs1147462	GALNT16
						4:111018190	4	rs7655420	111018190	A	ADD	971	0.298	2.131	0.0331	rs7655420	ELOVL6
						4:182393643	4	JHU_4.182393642	182393643	C	ADD	977	-0.2826	-2.131	0.0331
						5:163942798	5	JHU_5.163942797	163942798	G	ADD	976	-0.4834	-2.131	0.0331
						10:44749708	10	10:44749708-A-C	44749708	C	ADD	976	-0.3496	-2.131	0.0331
						12:33269608	12	rs10844474	33269608	G	ADD	977	-0.6098	-2.131	0.0331	rs10844474
						14:60699751	14	rs10130562	60699751	G	ADD	977	0.2482	2.131	0.0331	rs10130562
						20:45610923	20	rs1201686	45610923	C	ADD	976	0.4787	2.131	0.0331	rs1201686	EYA2
						2:12092323	2	rs10197022	12092323	A	ADD	975	-0.2446	-2.131	0.03311	rs10197022
						2:180509950	2	rs3106694	180509950	G	ADD	977	-0.2668	-2.131	0.03311	rs3106694	ZNF385B
						3:68393781	3	rs262215	68393781	C	ADD	976	0.23	2.131	0.03311	rs262215	TAFA1
						4:110716045	4	JHU_4.110716044	110716045	A	ADD	977	0.4577	2.131	0.03311
						4:179409705	4	JHU_4.179409704	179409705	A	ADD	977	0.2485	2.131	0.03311
						8:6470650	8	rs3020257	6470650	A	ADD	975	0.2676	2.131	0.03311	rs3020257	MCPH1
						8:27954465	8	rs1563055	27954465	A	ADD	977	0.2504	2.131	0.03311	rs1563055	ELP3
						11:26971884	11	JHU_11.26971883	26971884	T	ADD	975	-0.5877	-2.131	0.03311	rs12795450
						2:221489559	2	rs10190825	221489559	A	ADD	977	-0.2332	-2.131	0.03312	rs10190825
						3:179396587	3	rs6443665	179396587	G	ADD	977	0.2384	2.131	0.03312	rs6443665	USP13,ENSG00000288698
						6:169615416	6	rs59728197	169615416	A	ADD	976	0.3485	2.131	0.03312	rs59728197	THBS2-AS1
						15:34195759	15	rs569861	34195759	G	ADD	977	-0.3734	-2.131	0.03312	rs569861	AVEN
						3:68823432	3	rs4855508	68823432	A	ADD	977	-0.5175	-2.13	0.03313	rs4855508	TAFA4
						4:66621895	4	JHU_4.66621894	66621895	G	ADD	977	0.4709	2.13	0.03313	rs114454715
						5:10133285	5	JHU_5.10133284	10133285	A	ADD	977	-0.5193	-2.131	0.03313	rs72738913
						6:16557210	6	rs7750866	16557210	A	ADD	977	0.2468	2.13	0.03313	rs7750866	ATXN1
						7:109703062	7	rs2249789	109703062	G	ADD	977	-0.252	-2.131	0.03313	rs2249789
						9:136373360	9	rs62576038	136373360	A	ADD	972	0.2928	2.131	0.03313	rs62576038
						10:73294257	10	rs3861031	73294257	C	ADD	977	-0.4491	-2.131	0.03313	rs3861031	CDH23
						17:12538993	17	rs9889936	12538993	G	ADD	977	0.2335	2.131	0.03313	rs9889936	LINC00670
						2:80168086	2	rs35501636	80168086	A	ADD	976	0.2459	2.13	0.03314	rs35501636	CTNNA2
						5:178780789	5	rs255022	178780789	A	ADD	977	0.2304	2.13	0.03314	rs255022
						7:14895084	7	JHU_7.14895083	14895084	G	ADD	977	-0.2501	-2.13	0.03314	rs41423846	DGKB
						17:9741019	17	rs4239108	9741019	G	ADD	977	-0.5297	-2.13	0.03314	rs4239108	GLP2R
						2:107809723	2	rs6543484	107809723	G	ADD	974	-0.4672	-2.13	0.03315	rs6543484
						2:177314176	2	rs77220573	177314176	A	ADD	977	-0.38	-2.13	0.03315	rs77220573
						4:160210862	4	rs4295222	160210862	G	ADD	977	0.2358	2.13	0.03315	rs4295222	RAPGEF2
						10:124872514	10	rs4980259	124872514	C	ADD	974	-0.2791	-2.13	0.03315	rs4980259
						11:77817080	11	rs647602	77817080	C	ADD	976	0.3235	2.13	0.03315	rs647602	ALG8
						15:33685845	15	rs2339270	33685845	A	ADD	977	0.2528	2.13	0.03315	rs2339270	RYR3
						6:29533295	6	rs388234	29533295	G	ADD	977	-0.2482	-2.13	0.03316	rs388234	GABBR1
						7:97741795	7	rs10242903	97741795	A	ADD	977	0.2349	2.13	0.03316	rs10242903	LMTK2
						16:84310855	16	rs4782910	84310855	A	ADD	977	0.2321	2.13	0.03316	rs4782910
						18:77704954	18	JHU_18.77704953	77704954	A	ADD	968	0.3382	2.13	0.03316	rs373138346	SLC66A2
						3:193454136	3	JHU_3.193454135	193454136	G	ADD	977	-0.2502	-2.13	0.03317	rs6782112
						5:57120319	5	exm2270056	57120319	G	ADD	977	0.2343	2.13	0.03317
						5:93509688	5	rs13185608	93509688	C	ADD	977	0.3244	2.13	0.03317	rs13185608	KIAA0825,ENSG00000286577
						7:137604830	7	rs1646554	137604830	A	ADD	977	-0.2369	-2.13	0.03317	rs1646554	CREB3L2
						11:25239258	11	JHU_11.25239257	25239258	A	ADD	977	0.4314	2.13	0.03317
						14:75100929	14	JHU_14.75100928	75100929	A	ADD	971	0.2331	2.13	0.03317	rs112820270
						16:84136861	16	JHU_16.84136860	84136861	T	ADD	971	0.2481	2.13	0.03317	rs13338861	MBTPS1
						16:84286309	16	JHU_16.84286308	84286309	A	ADD	977	0.3767	2.13	0.03317	rs2550485
						18:35762461	18	rs9950528	35762461	G	ADD	977	0.2429	2.13	0.03317	rs9950528
						4:9603705	4	JHU_4.9603704	9603705	G	ADD	974	0.4516	2.13	0.03318
						5:174247900	5	rs12108679	174247900	A	ADD	977	0.4142	2.13	0.03318	rs12108679	LINC01951,ENSG00000251670
						7:4013052	7	rs12701325	4013052	G	ADD	976	0.2484	2.13	0.03318	rs12701325	SDK1
						3:387021	3	JHU_3.387020	387021	G	ADD	977	0.247	2.13	0.03319
						5:134768747	5	rs6596220	134768747	A	ADD	976	-0.3443	-2.13	0.03319	rs6596220
						6:166063617	6	rs3008049	166063617	G	ADD	977	0.2357	2.13	0.03319	rs3008049	PDE10A
						9:27824832	9	rs7851811	27824832	A	ADD	977	-0.2593	-2.13	0.03319	rs7851811
						10:11719074	10	rs11257240	11719074	C	ADD	975	0.2402	2.13	0.03319	rs11257240	ENSG00000271046,ENSG00000308311
						10:54572138	10	rs11003182	54572138	A	ADD	977	0.2333	2.13	0.03319	rs11003182	ENSG00000306279
						19:21253002	19	rs78029150	21253002	G	ADD	977	0.3799	2.13	0.03319	rs1192805883
						4:154092808	4	JHU_4.154092807	154092808	A	ADD	977	-0.2301	-2.13	0.0332
						9:7563692	9	rs2381642	7563692	G	ADD	974	-0.2427	-2.13	0.0332	rs2381642
						9:133946909	9	rs10901344	133946909	A	ADD	973	-0.2437	-2.13	0.0332	rs10901344	LAMC3
						10:131726740	10	rs10829661	131726740	A	ADD	976	0.2451	2.13	0.0332	rs10829661	EBF3
						1:19274525	1	rs2024727	19274525	G	ADD	975	0.2964	2.13	0.03321	rs2024727	IFFO2
						2:62541900	2	rs10195033	62541900	A	ADD	977	0.2466	2.129	0.03322	rs10195033	ENSG00000228541,ENSG00000305092
						12:108618842	12	JHU_12.108618841	108618842	A	ADD	977	-0.2617	-2.129	0.03322
						18:32761444	18	JHU_18.32761443	32761444	A	ADD	975	-0.2441	-2.129	0.03322
						1:233165898	1	rs12063911	233165898	A	ADD	977	0.2808	2.129	0.03323	rs12063911	PCNX2
						8:53056097	8	rs62500996	53056097	A	ADD	977	0.3652	2.129	0.03323	rs62500996	ST18
						10:35147414	10	rs2492459	35147414	A	ADD	975	0.239	2.129	0.03323	rs2492459
						11:125673849	11	rs1403339	125673849	G	ADD	977	-0.3956	-2.129	0.03323	rs1403339	ENSG00000297941
						11:125705199	11	JHU_11.125705198	125705199	G	ADD	977	-0.3956	-2.129	0.03323
						19:18775077	19	rs1076235	18775077	A	ADD	977	0.2539	2.129	0.03323	rs1076235	KLHL26
						21:47963651	21	rs2839317	47963651	A	ADD	977	0.2371	2.129	0.03323	rs2839317	DIP2A
						5:122514588	5	rs163186	122514588	G	ADD	977	0.2581	2.129	0.03324	rs163186	PRDM6
						6:160685072	6	6:160685072-C-T	160685072	A	ADD	977	0.3177	2.129	0.03324
						6:160692375	6	6:160692375-G-A	160692375	A	ADD	977	0.3177	2.129	0.03324	rs3119310	SLC22A2
						8:110112671	8	rs73311329	110112671	C	ADD	974	0.3273	2.129	0.03324	rs73311329	TRHR
						10:107680866	10	rs10884242	107680866	A	ADD	977	0.273	2.129	0.03324	rs10884242	ENSG00000299204
						2:1915297	2	rs1368233	1915297	G	ADD	977	-0.2469	-2.129	0.03325	rs1368233	MYT1L
						7:86696714	7	rs1476587	86696714	G	ADD	976	0.3427	2.129	0.03325	rs1476587	ENSG00000307585
						12:48013316	12	rs12809264	48013316	G	ADD	977	-0.3258	-2.129	0.03325	rs12809264
						12:48044011	12	rs11168187	48044011	G	ADD	977	-0.3258	-2.129	0.03325	rs11168187
						13:36166609	13	rs4943307	36166609	G	ADD	977	-0.5666	-2.129	0.03325	rs4943307	NBEA
						16:8160037	16	JHU_16.8160036	8160037	A	ADD	977	0.2427	2.129	0.03325
						16:13027695	16	rs8053693	13027695	A	ADD	977	0.3723	2.129	0.03325	rs8053693	SHISA9
						19:46800197	19	rs3810300	46800197	A	ADD	977	-0.3669	-2.129	0.03325	rs3810300
						19:53815641	19	rs10425252	53815641	G	ADD	977	-0.2369	-2.129	0.03325	rs10425252
						20:13938789	20	rs6079235	13938789	A	ADD	977	-0.2621	-2.129	0.03325	rs6079235	SEL1L2
						21:28990446	21	rs8184916	28990446	G	ADD	977	-0.3413	-2.129	0.03325	rs8184916	ENSG00000301912
						2:133484851	2	rs13025233	133484851	C	ADD	977	0.3081	2.129	0.03326	rs13025233	NCKAP5,ENSG00000286068
						15:87081216	15	rs16977781	87081216	A	ADD	977	0.3479	2.129	0.03326	rs16977781	AGBL1
						19:2955052	19	JHU_19.2955051	2955052	G	ADD	971	0.2853	2.129	0.03326
						20:12640401	20	rs6041522	12640401	G	ADD	977	-0.3529	-2.129	0.03326	rs6041522	ENSG00000301081
						8:31958544	8	JHU_8.31958543	31958544	G	ADD	977	-0.2748	-2.129	0.03327
						8:31966653	8	rs12056821	31966653	C	ADD	977	-0.2748	-2.129	0.03327	rs12056821	NRG1,NRG1-IT1
						10:24600918	10	rs7095243	24600918	A	ADD	977	-0.3555	-2.129	0.03327	rs7095243	KIAA1217
						12:58396973	12	rs1506888	58396973	A	ADD	977	-0.2641	-2.129	0.03327	rs1506888
						12:82987098	12	rs17009728	82987098	A	ADD	977	-0.5797	-2.129	0.03327	rs17009728
						3:61474877	3	rs3885648	61474877	A	ADD	975	0.2732	2.129	0.03328	rs3885648
						8:38808612	8	JHU_8.38808611	38808612	A	ADD	966	-0.2476	-2.129	0.03328
						10:13361976	10	rs1747683	13361976	G	ADD	977	0.238	2.129	0.03328	rs1747683	SEPHS1
						14:34195479	14	JHU_14.34195478	34195479	T	ADD	977	-0.2775	-2.129	0.03328
						1:20907051	1	rs640880	20907051	A	ADD	976	0.3626	2.129	0.03329	rs640880
						3:72163948	3	rs4677092	72163948	G	ADD	977	-0.2473	-2.129	0.03329	rs4677092	LINC00877
						6:116514253	6	rs1204836	116514253	A	ADD	977	-0.2812	-2.129	0.03329	rs1204836	NT5DC1
						7:49399621	7	JHU_7.49399620	49399621	C	ADD	974	-0.5404	-2.129	0.03329
						11:79522805	11	rs10793397	79522805	G	ADD	975	-0.2345	-2.129	0.03329	rs10793397
						12:49310787	12	exm999127	49310787	A	ADD	977	-0.5281	-2.129	0.03329
						13:29659206	13	rs7331544	29659206	G	ADD	976	-0.2828	-2.129	0.03329	rs7331544	MTUS2
						14:90559332	14	rs11625284	90559332	A	ADD	976	0.285	2.129	0.03329	rs11625284	KCNK13
						16:9438692	16	rs40129	9438692	A	ADD	976	0.2318	2.129	0.03329	rs40129	LINC02177
						4:776153	4	rs62294126	776153	A	ADD	977	0.3995	2.128	0.0333	rs62294126
						11:58556370	11	rs1943267	58556370	T	ADD	977	-0.3223	-2.128	0.0333	rs1943267	ENSG00000289621
						18:57749028	18	18:57749028-A-G	57749028	G	ADD	976	0.2721	2.128	0.0333	rs17066562
						5:103913268	5	JHU_5.103913267	103913268	G	ADD	977	0.2376	2.128	0.03331
						5:103913710	5	JHU_5.103913709	103913710	G	ADD	977	0.2376	2.128	0.03331
						5:103915443	5	JHU_5.103915442	103915443	G	ADD	977	0.2376	2.128	0.03331
						5:103919822	5	JHU_5.103919821	103919822	A	ADD	977	0.2376	2.128	0.03331
						5:103919840	5	JHU_5.103919839	103919840	G	ADD	977	0.2376	2.128	0.03331
						18:44248804	18	rs11662463	44248804	A	ADD	976	0.2521	2.128	0.03331	rs11662463	ST8SIA5
						2:146819627	2	JHU_2.146819626	146819627	A	ADD	971	0.3293	2.128	0.03332
						7:152341	7	rs74990163	152341	G	ADD	977	-0.3792	-2.128	0.03332	rs74990163	LINC03014
						7:116088721	7	rs1011441	116088721	G	ADD	977	0.2524	2.128	0.03332	rs1011441	ENSG00000237813
						8:6073852	8	rs4480139	6073852	G	ADD	977	-0.2676	-2.128	0.03332	rs4480139	ENSG00000253880
						1:181395630	1	JHU_1.181395629	181395630	C	ADD	956	-0.2462	-2.128	0.03333	rs74127789
						4:181252223	4	rs62334790	181252223	A	ADD	977	-0.4321	-2.128	0.03333	rs62334790
						5:60769721	5	rs13170262	60769721	G	ADD	976	0.2451	2.128	0.03333	rs13170262	ZSWIM6
						12:40402992	12	rs515291	40402992	G	ADD	977	0.2291	2.128	0.03333	rs515291	SLC2A13
						14:84248215	14	rs11624690	84248215	G	ADD	977	0.321	2.128	0.03333	rs11624690
						6:31309674	6	JHU_6.31309673	31309674	G	ADD	969	-0.3089	-2.128	0.03334	rs28380783	ENSG00000298396
						6:167072030	6	rs35537854	167072030	A	ADD	976	0.4232	2.128	0.03334	rs35537854	RPS6KA2,ENSG00000301701
						1:30258944	1	rs6425840	30258944	A	ADD	977	0.2288	2.128	0.03335	rs6425840	ENSG00000284676
						2:77262453	2	rs7595678	77262453	A	ADD	977	0.2629	2.128	0.03335	rs7595678	LRRTM4
						3:41525357	3	JHU_3.41525356	41525357	C	ADD	977	0.237	2.128	0.03335	rs4973952	ULK4
						7:147426374	7	rs10225143	147426374	A	ADD	977	-0.2611	-2.128	0.03335	rs10225143	CNTNAP2
						8:110413762	8	exm715533	110413762	G	ADD	977	-0.254	-2.128	0.03335
						8:110430604	8	rs10092693	110430604	A	ADD	977	-0.254	-2.128	0.03335	rs10092693	PKHD1L1
						9:83591485	9	rs10512111	83591485	A	ADD	977	-0.2452	-2.128	0.03335	rs10512111
						9:83606387	9	JHU_9.83606386	83606387	A	ADD	968	-0.2468	-2.128	0.03335
						22:49264754	22	JHU_22.49264753	49264754	A	ADD	977	0.2666	2.128	0.03335	rs1163094130	ENSG00000280199
						2:36066680	2	rs62145625	36066680	A	ADD	977	-0.4147	-2.128	0.03336	rs62145625
						6:157466163	6	JHU_6.157466162	157466163	A	ADD	977	-0.5513	-2.128	0.03336
						7:114784028	7	rs2460481	114784028	A	ADD	977	0.2665	2.128	0.03336	rs2460481	LINC01392,ENSG00000298119
						15:98215717	15	JHU_15.98215716	98215717	C	ADD	976	0.475	2.128	0.03336	rs11635349	LINC00923
						17:70745592	17	rs2714027	70745592	G	ADD	977	-0.2962	-2.128	0.03336	rs2714027	SLC39A11
						2:118872890	2	rs62164903	118872890	A	ADD	977	0.4871	2.128	0.03337	rs62164903
						3:165486330	3	3:165486330-C-G	165486330	C	ADD	972	-0.2578	-2.128	0.03337
						4:153976466	4	rs17029548	153976466	A	ADD	977	0.2373	2.128	0.03337	rs17029548	ENSG00000249022
						6:89227341	6	rs10498962	89227341	A	ADD	977	-0.2329	-2.128	0.03337	rs10498962
						7:116067883	7	rs4540346	116067883	A	ADD	977	-0.2547	-2.128	0.03337	rs4540346	ENSG00000237813
						13:113770876	13	13:113770876-G-A	113770876	A	ADD	977	0.3655	2.128	0.03337	rs488703	F7
						14:25880039	14	rs117008813	25880039	A	ADD	977	-0.5888	-2.128	0.03337	rs117008813
						16:25392564	16	rs8046021	25392564	A	ADD	977	-0.2369	-2.128	0.03337	rs8046021
						19:18329784	19	exm1444680	18329784	A	ADD	967	-0.2579	-2.128	0.03337
						4:109439995	4	rs4996943	109439995	G	ADD	977	0.2388	2.127	0.03338	rs4996943
						13:71017463	13	rs9599667	71017463	A	ADD	975	0.2981	2.128	0.03338	rs9599667
						14:69162043	14	rs11158759	69162043	A	ADD	976	0.2874	2.127	0.03338	rs11158759	ENSG00000287167
						15:68658994	15	rs754399	68658994	G	ADD	969	0.2839	2.127	0.03339	rs754399	ITGA11
						1:193955077	1	JHU_1.193955076	193955077	C	ADD	977	-0.4479	-2.127	0.0334
						4:36464948	4	rs7662602	36464948	A	ADD	977	-0.2784	-2.127	0.0334	rs7662602	LINC02505
						6:2208822	6	JHU_6.2208821	2208822	C	ADD	977	-0.2473	-2.127	0.0334
						6:5156301	6	rs4960070	5156301	G	ADD	976	-0.2398	-2.127	0.0334	rs4960070	LYRM4
						11:79002150	11	JHU_11.79002149	79002150	A	ADD	977	-0.5557	-2.127	0.0334	rs80202961	TENM4
						2:79502890	2	rs1434191	79502890	G	ADD	976	0.2384	2.127	0.03341	rs1434191	ENSG00000286227
						3:9181903	3	rs2543494	9181903	G	ADD	977	-0.2703	-2.127	0.03341	rs2543494	SRGAP3
						6:33124530	6	JHU_6.33124529	33124530	A	ADD	976	-0.4598	-2.127	0.03341	rs56253088
						1:49072635	1	rs191189	49072635	A	ADD	977	-0.4878	-2.127	0.03342	rs191189	AGBL4
						8:132642224	8	rs13269237	132642224	G	ADD	976	-0.2352	-2.127	0.03342	rs13269237
						9:33896962	9	JHU_9.33896961	33896962	C	ADD	976	0.3581	2.127	0.03342	rs376591586	UBE2R2
						20:58599017	20	JHU_20.58599016	58599017	G	ADD	976	0.2322	2.127	0.03342	rs4812144
						20:59451516	20	rs6015874	59451516	A	ADD	967	0.278	2.127	0.03342	rs6015874
						3:55076374	3	rs358497	55076374	A	ADD	977	0.2445	2.127	0.03343	rs358497	CACNA2D3
						4:97853451	4	rs10488826	97853451	G	ADD	976	0.2508	2.127	0.03343	rs10488826
						5:144474779	5	rs10875612	144474779	G	ADD	976	-0.2273	-2.127	0.03343	rs10875612	ENSG00000251031
						9:20764870	9	exm742436	20764870	G	ADD	977	0.2413	2.127	0.03343
						13:22496659	13	rs74812590	22496659	A	ADD	977	0.3337	2.127	0.03343	rs74812590
						2:20467929	2	rs4666299	20467929	A	ADD	977	-0.262	-2.127	0.03344	rs4666299	PUM2
						6:124166282	6	rs7759596	124166282	G	ADD	977	0.2388	2.127	0.03344	rs7759596	NKAIN2
						8:128825295	8	rs7833614	128825295	T	ADD	976	0.2334	2.127	0.03344	rs7833614	PVT1
						9:359381	9	JHU_9.359380	359381	G	ADD	977	-0.266	-2.127	0.03344	rs10972267	DOCK8
						9:359395	9	JHU_9.359394	359395	A	ADD	977	-0.266	-2.127	0.03344	rs12335885	DOCK8
						1:56562921	1	rs1412215	56562921	G	ADD	977	0.2319	2.127	0.03345	rs1412215	ENSG00000297128
						1:244793350	1	rs2492605	244793350	G	ADD	976	-0.3947	-2.127	0.03345	rs2492605	CATSPERE,ENSG00000299265
						3:169213428	3	JHU_3.169213427	169213428	C	ADD	977	0.4257	2.127	0.03345
						6:147976024	6	rs12525574	147976024	A	ADD	974	-0.4751	-2.127	0.03345	rs12525574
						6:166649962	6	rs77019041	166649962	A	ADD	977	0.3184	2.127	0.03345	rs77019041
						8:121013770	8	exm717755	121013770	A	ADD	976	0.2492	2.127	0.03345
						8:140336879	8	JHU_8.140336878	140336879	A	ADD	976	-0.2855	-2.127	0.03345	rs4736071
						9:107706188	9	rs2487030	107706188	A	ADD	977	0.2909	2.127	0.03345	rs2487030
						14:92844370	14	rs4904886	92844370	A	ADD	977	0.2486	2.127	0.03345	rs4904886	SLC24A4
						18:32722868	18	JHU_18.32722867	32722868	A	ADD	977	-0.2469	-2.127	0.03345
						19:53397248	19	rs11666561	53397248	A	ADD	973	-0.2764	-2.127	0.03345	rs11666561	ZNF320
						1:4315204	1	exm-rs966321	4315204	C	ADD	975	0.2274	2.126	0.03346	rs966321
						3:37053568	3	exm298865	37053568	G	ADD	977	-0.2497	-2.127	0.03346	rs1799977	MLH1
						5:134612693	5	rs2652080	134612693	A	ADD	977	-0.2332	-2.127	0.03346	rs2652080	PITX1-AS1
						6:112826474	6	rs6912063	112826474	A	ADD	976	-0.4546	-2.126	0.03346	rs6912063
						8:52557431	8	rs4873568	52557431	A	ADD	977	0.2535	2.127	0.03346	rs4873568	PXDNL
						8:115061642	8	rs12155574	115061642	T	ADD	973	-0.3444	-2.126	0.03346	rs12155574	ENSG00000300059
						13:112246912	13	JHU_13.112246911	112246912	G	ADD	976	0.2615	2.127	0.03346
						4:68422952	4	rs3806810	68422952	G	ADD	977	-0.5398	-2.126	0.03347	rs3806810
						9:10770620	9	rs10959282	10770620	G	ADD	977	-0.597	-2.126	0.03347	rs10959282
						11:104545286	11	rs1942513	104545286	C	ADD	973	-0.296	-2.126	0.03347	rs1942513
						12:111618332	12	rs4766549	111618332	C	ADD	977	0.3209	2.126	0.03347	rs4766549	CUX2
						13:37408545	13	rs6563501	37408545	G	ADD	977	-0.2816	-2.126	0.03347	rs6563501
						16:15626960	16	rs12919246	15626960	G	ADD	977	-0.2847	-2.126	0.03347	rs12919246	BMERB1
						2:117610413	2	JHU_2.117610412	117610413	A	ADD	977	-0.2526	-2.126	0.03348
						3:13426610	3	rs9837443	13426610	A	ADD	977	0.2331	2.126	0.03348	rs9837443	NUP210
						5:115067658	5	JHU_5.115067657	115067658	G	ADD	977	-0.2727	-2.126	0.03348	rs11740930
						5:115068238	5	rs10478249	115068238	C	ADD	977	-0.2727	-2.126	0.03348	rs10478249
						7:80642511	7	rs1208095	80642511	G	ADD	977	0.422	2.126	0.03348	rs1208095
						11:104568100	11	JHU_11.104568099	104568100	A	ADD	966	-0.2977	-2.126	0.03348
						18:70945091	18	rs8090248	70945091	T	ADD	977	-0.2442	-2.126	0.03348	rs8090248
						3:121975327	3	JHU_3.121975326	121975327	A	ADD	976	0.2403	2.126	0.03349	rs4247194	CASR
						4:162218572	4	rs62324023	162218572	A	ADD	973	0.2993	2.126	0.03349	rs62324023
						5:2406499	5	rs160729	2406499	A	ADD	977	0.3299	2.126	0.03349	rs160729
						6:39149140	6	rs1465570	39149140	A	ADD	976	0.357	2.126	0.03349	rs1465570
						8:77837751	8	rs7842547	77837751	G	ADD	977	-0.2475	-2.126	0.03349	rs7842547
						10:121288501	10	rs17098973	121288501	A	ADD	977	-0.2695	-2.126	0.03349	rs17098973	RGS10
						15:89249612	15	rs73453842	89249612	A	ADD	977	-0.3627	-2.126	0.03349	rs73453842
						15:89249788	15	JHU_15.89249787	89249788	A	ADD	977	-0.3627	-2.126	0.03349
						3:57350161	3	JHU_3.57350160	57350161	A	ADD	977	-0.3065	-2.126	0.0335
						4:89798954	4	rs17816002	89798954	A	ADD	977	0.2456	2.126	0.0335	rs17816002	FAM13A
						5:180685900	5	JHU_5.180685899	180685900	C	ADD	977	0.2326	2.126	0.0335
						6:19706122	6	6:19706122-T-C	19706122	G	ADD	977	0.2317	2.126	0.0335
						6:19706761	6	6:19706761-A-G	19706761	G	ADD	977	0.2317	2.126	0.0335	rs1016251	LNC-LBCS
						6:32797684	6	exm-rs241437	32797684	G	ADD	977	0.2348	2.126	0.0335	rs241437	TAP2,ENSG00000250264,ENSG00000307274
						11:13767027	11	rs1730833	13767027	G	ADD	976	0.239	2.126	0.0335	rs1730833
						11:24368141	11	rs11027824	24368141	G	ADD	975	-0.4022	-2.126	0.0335	rs11027824
						11:95131704	11	rs11021145	95131704	G	ADD	977	0.3429	2.126	0.0335	rs11021145
						1:98017090	1	rs2786529	98017090	G	ADD	977	-0.3098	-2.126	0.03351	rs2786529	DPYD
						2:36611356	2	rs72785173	36611356	A	ADD	976	0.3155	2.126	0.03351	rs72785173	CRIM1
						4:38924763	4	JHU_4.38924762	38924763	A	ADD	977	-0.2752	-2.126	0.03351	rs1719949222	FAM114A1
						4:38925422	4	JHU_4.38925421	38925422	G	ADD	977	-0.2752	-2.126	0.03351
						4:38925432	4	JHU_4.38925431	38925432	C	ADD	977	-0.2752	-2.126	0.03351
						4:38925911	4	JHU_4.38925910	38925911	A	ADD	977	-0.2752	-2.126	0.03351
						7:9701185	7	rs17161902	9701185	G	ADD	977	0.2684	2.126	0.03351	rs17161902	ENSG00000234710
						9:12582565	9	exm-rs1325154	12582565	G	ADD	977	0.3869	2.126	0.03351	rs1325154
						10:108815475	10	rs10748932	108815475	G	ADD	977	-0.2898	-2.126	0.03351	rs10748932	SORCS1,ENSG00000294532
						11:50036762	11	rs12295885	50036762	A	ADD	971	0.2273	2.126	0.03351	rs12295885
						12:24816722	12	rs7134387	24816722	A	ADD	977	-0.2759	-2.126	0.03351	rs7134387	ENSG00000296761
						1:164611901	1	rs10494419	164611901	C	ADD	976	-0.5345	-2.126	0.03352	rs10494419	PBX1
						2:52721889	2	rs6760658	52721889	G	ADD	975	0.2325	2.126	0.03352	rs6760658	ENSG00000236837
						7:105511344	7	JHU_7.105511343	105511344	A	ADD	975	0.3901	2.126	0.03352	rs78001149	ATXN7L1
						7:115845882	7	JHU_7.115845881	115845882	A	ADD	977	0.3841	2.126	0.03352	rs78317161
						9:16991622	9	rs986472	16991622	A	ADD	977	0.2504	2.126	0.03352	rs986472	ENSG00000237153,ENSG00000285169
						9:137120661	9	rs7848481	137120661	A	ADD	977	-0.237	-2.126	0.03352	rs7848481
						15:24986733	15	rs34499911	24986733	G	ADD	976	-0.3345	-2.126	0.03352	rs34499911	ENSG00000286110
						17:20916797	17	rs719094	20916797	C	ADD	977	-0.257	-2.126	0.03352	rs719094	USP22
						19:33635761	19	exm-rs3848596	33635761	A	ADD	977	0.2444	2.126	0.03352	rs3848596	WDR88
						2:73075222	2	rs6758431	73075222	A	ADD	977	-0.4351	-2.126	0.03353	rs6758431
						7:37597503	7	rs10250468	37597503	A	ADD	977	0.3368	2.126	0.03353	rs10250468
						11:106521330	11	JHU_11.106521329	106521330	A	ADD	977	-0.2812	-2.126	0.03353
						12:81622228	12	rs1921073	81622228	A	ADD	976	-0.2736	-2.126	0.03353	rs1921073	ACSS3
						13:22735887	13	rs9550817	22735887	G	ADD	977	-0.2999	-2.126	0.03353	rs9550817	LINC00540
						21:38231868	21	rs7280984	38231868	G	ADD	977	-0.3113	-2.126	0.03353	rs7280984	HLCS
						2:55167820	2	rs6749322	55167820	A	ADD	977	0.35	2.126	0.03354	rs6749322	EML6
						2:178805509	2	rs79348717	178805509	G	ADD	976	-0.3376	-2.126	0.03354	rs79348717	PDE11A
						2:240123210	2	rs484661	240123210	A	ADD	972	0.3455	2.126	0.03354	rs484661	HDAC4
						3:5774139	3	rs12631293	5774139	A	ADD	977	-0.3003	-2.126	0.03354	rs12631293	ENSG00000229642
						3:38445226	3	rs1002675	38445226	G	ADD	977	0.2409	2.126	0.03354	rs1002675	XYLB
						4:165364934	4	rs2874568	165364934	G	ADD	977	-0.2694	-2.126	0.03354	rs2874568
						7:141131849	7	rs75163906	141131849	G	ADD	977	-0.4254	-2.126	0.03354	rs75163906	TMEM178B
						9:28825563	9	JHU_9.28825562	28825563	G	ADD	977	0.2295	2.126	0.03354	rs35061803	LINGO2
						11:20358702	11	rs7929060	20358702	A	ADD	977	0.2793	2.126	0.03354	rs7929060
						1:119274834	1	JHU_1.119274833	119274834	A	ADD	974	0.4434	2.125	0.03355
						1:196663047	1	1:196663047-C-T	196663047	A	ADD	977	0.2704	2.125	0.03355
						2:65726198	2	JHU_2.65726197	65726198	G	ADD	976	-0.2951	-2.125	0.03355
						5:40997614	5	rs1878291	40997614	A	ADD	977	0.2634	2.125	0.03355	rs1878291
						6:117622184	6	exm574350	117622184	G	ADD	977	-0.2721	-2.125	0.03355
						6:117622188	6	6:117622188-TG	117622188	C	ADD	977	-0.2721	-2.125	0.03355
						9:76517066	9	rs1379907	76517066	A	ADD	976	0.3265	2.125	0.03355	rs1379907	ENSG00000293610
						2:231751863	2	rs6710419	231751863	A	ADD	977	0.4441	2.125	0.03356	rs6710419	GCSIR
						5:103333229	5	rs72773251	103333229	A	ADD	974	-0.2536	-2.125	0.03356	rs72773251
						7:121558108	7	JHU_7.121558107	121558108	A	ADD	975	0.2272	2.125	0.03356
						12:103777832	12	rs6539072	103777832	A	ADD	977	-0.2575	-2.125	0.03356	rs6539072	C12orf42
						12:113629949	12	rs1043845	113629949	G	ADD	977	0.248	2.125	0.03356	rs1043845	RITA1,ENSG00000257286
						19:54592160	19	JHU_19.54592159	54592160	G	ADD	977	0.4835	2.125	0.03356
						2:13719632	2	rs6713918	13719632	A	ADD	977	-0.3301	-2.125	0.03357	rs6713918	ENSG00000229370
						2:176741593	2	rs11673742	176741593	A	ADD	977	-0.4468	-2.125	0.03357	rs11673742	ENSG00000289349,ENSG00000309406
						3:5330968	3	JHU_3.5330967	5330968	G	ADD	973	-0.2494	-2.125	0.03357	rs4685895
						4:36460352	4	JHU_4.36460351	36460352	A	ADD	977	-0.2377	-2.125	0.03357	rs7665425	LINC02505
						5:156464242	5	5:156464242-TC	156464242	G	ADD	977	0.2558	2.125	0.03357
						8:120875221	8	rs6987100	120875221	G	ADD	977	0.335	2.125	0.03357	rs6987100	ENSG00000310521
						9:78268985	9	rs9696683	78268985	A	ADD	977	-0.322	-2.125	0.03357	rs9696683
						10:61373640	10	rs2126773	61373640	C	ADD	976	0.3059	2.125	0.03357	rs2126773	ENSG00000235140
						20:61452263	20	20:61452263-C-G	61452263	C	ADD	977	0.2563	2.125	0.03357
						5:80648873	5	rs11740623	80648873	G	ADD	977	0.3094	2.125	0.03358	rs11740623	ACOT12
						11:119542000	11	rs4576834	119542000	A	ADD	976	-0.3255	-2.125	0.03358	rs4576834	NECTIN1
						14:20694799	14	rs12590149	20694799	A	ADD	977	0.2893	2.125	0.03358	rs12590149
						17:35253963	17	rs11263812	35253963	G	ADD	977	-0.2948	-2.125	0.03358	rs11263812	LHX1-DT
						21:16213169	21	rs2150367	16213169	A	ADD	975	0.2541	2.125	0.03358	rs2150367	ASMER1
						1:113085197	1	JHU_1.113085196	113085197	A	ADD	976	-0.2965	-2.125	0.03359	rs6537742	ST7L
						4:147221103	4	rs2101345	147221103	A	ADD	977	-0.2531	-2.125	0.03359	rs2101345	SLC10A7,ENSG00000294159
						6:151461931	6	rs12660161	151461931	A	ADD	977	-0.4391	-2.125	0.03359	rs12660161	ENSG00000223598
						5:71295640	5	rs7709845	71295640	G	ADD	976	0.2795	2.125	0.0336	rs7709845
						9:13864203	9	rs10121157	13864203	G	ADD	977	-0.2822	-2.125	0.0336	rs10121157	ENSG00000289185
						12:127058481	12	rs2191374	127058481	C	ADD	976	-0.613	-2.125	0.0336	rs1204934557	LINC02405
						4:100442543	4	JHU_4.100442542	100442543	G	ADD	976	0.2475	2.125	0.03361
						6:32670576	6	rs9275424	32670576	G	ADD	976	0.269	2.125	0.03361	rs9275424
						18:43187130	18	rs7227483	43187130	A	ADD	977	-0.2776	-2.125	0.03361	rs7227483	SLC14A2,ENSG00000287943
						3:7578531	3	rs779746	7578531	G	ADD	977	0.2303	2.125	0.03362	rs779746	GRM7,GRM7-AS1
						11:48419382	11	rs589834	48419382	C	ADD	972	-0.3144	-2.125	0.03362	rs589834
						12:59723277	12	rs12824908	59723277	C	ADD	976	-0.2621	-2.125	0.03362	rs12824908	ENSG00000286279
						13:85224940	13	JHU_13.85224939	85224940	C	ADD	976	-0.2505	-2.125	0.03362	rs57842096
						14:32842066	14	rs7494316	32842066	A	ADD	977	-0.2398	-2.125	0.03362	rs7494316	AKAP6
						15:79256314	15	JHU_15.79256313	79256314	A	ADD	977	-0.4728	-2.125	0.03362
						16:8587927	16	rs28362061	8587927	A	ADD	976	0.4878	2.125	0.03362	rs28362061
						1:92195601	1	rs10783002	92195601	A	ADD	977	-0.2374	-2.125	0.03363	rs10783002	TGFBR3
						3:44539991	3	rs78037141	44539991	G	ADD	975	-0.4033	-2.124	0.03363	rs78037141	ZNF852,ENSG00000297106
						4:25987065	4	rs6448423	25987065	T	ADD	977	0.2593	2.124	0.03363	rs6448423
						8:50966217	8	JHU_8.50966216	50966217	A	ADD	972	0.2768	2.124	0.03363	rs147984387	SNTG1
						10:17510517	10	rs17141158	17510517	A	ADD	977	-0.3394	-2.125	0.03363	rs17141158
						10:18539795	10	rs993864	18539795	A	ADD	977	0.2673	2.125	0.03363	rs993864	CACNB2,ENSG00000235020
						13:95918063	13	rs870004	95918063	A	ADD	977	-0.3442	-2.125	0.03363	rs870004	ABCC4
						2:67566281	2	rs979043	67566281	A	ADD	977	-0.2475	-2.124	0.03364	rs979043	LINC01829,ENSG00000289533
						2:148109576	2	rs62168093	148109576	A	ADD	975	-0.4325	-2.124	0.03364	rs62168093
						7:142562534	7	rs8177144	142562534	A	ADD	977	-0.5762	-2.124	0.03364	rs8177144	EPHB6
						11:51411740	11	exm907069	51411740	T	ADD	977	0.3389	2.124	0.03364
						13:51799192	13	rs9526735	51799192	C	ADD	977	-0.2357	-2.124	0.03364	rs9526735	FAM124A
						16:6360449	16	JHU_16.6360448	6360449	A	ADD	976	-0.2828	-2.124	0.03364	rs12446415	RBFOX1
						3:16277200	3	rs2657584	16277200	C	ADD	977	0.2363	2.124	0.03365	rs2657584
						3:147973442	3	JHU_3.147973441	147973442	G	ADD	977	-0.2517	-2.124	0.03365	rs958465	LINC02045
						5:76381872	5	JHU_5.76381871	76381872	G	ADD	977	0.2783	2.124	0.03365
						9:108274510	9	JHU_9.108274509	108274510	A	ADD	977	0.238	2.124	0.03365
						11:2450220	11	JHU_11.2450219	2450220	G	ADD	975	0.3017	2.124	0.03365	rs72847628	TRPM5,ENSG00000308552
						12:111048047	12	rs61942626	111048047	A	ADD	977	-0.609	-2.124	0.03365	rs61942626
						17:63642542	17	exm-rs8074751	63642542	G	ADD	977	0.2294	2.124	0.03365	rs8074751	CEP112
						18:41287746	18	rs11082339	41287746	G	ADD	977	-0.2429	-2.124	0.03365	rs11082339	ENSG00000309596
						20:55463137	20	rs11086575	55463137	A	ADD	977	0.2796	2.124	0.03365	rs11086575
						21:25758848	21	rs2829031	25758848	A	ADD	976	-0.3079	-2.124	0.03365	rs2829031	LINC01684
						2:209234694	2	JHU_2.209234693	209234694	C	ADD	977	-0.2332	-2.124	0.03366
						9:36905900	9	9:36905900-A-G	36905900	G	ADD	977	-0.6101	-2.124	0.03366	rs72735617	PAX5
						11:76099512	11	JHU_11.76099511	76099512	A	ADD	977	0.4523	2.124	0.03366
						11:76099527	11	JHU_11.76099526	76099527	A	ADD	977	0.4523	2.124	0.03366
						11:76099869	11	JHU_11.76099868	76099869	A	ADD	977	0.4523	2.124	0.03366
						14:79666931	14	JHU_14.79666930	79666931	A	ADD	977	-0.6289	-2.124	0.03366
						4:40864099	4	rs11725908	40864099	G	ADD	977	0.2443	2.124	0.03367	rs11725908	APBB2
						8:128594189	8	rs6470538	128594189	G	ADD	976	-0.2365	-2.124	0.03367	rs6470538	ENSG00000286266
						9:94744756	9	JHU_9.94744755	94744756	A	ADD	976	-0.4182	-2.124	0.03367	rs7852524
						14:30268871	14	rs36006259	30268871	A	ADD	977	0.3109	2.124	0.03367	rs36006259	PRKD1
						14:49201315	14	rs72686146	49201315	A	ADD	977	-0.3927	-2.124	0.03367	rs72686146	ENSG00000303665
						18:22262327	18	rs339888	22262327	G	ADD	977	0.2435	2.124	0.03367	rs339888	LINC01915
						1:239957616	1	rs1832564	239957616	A	ADD	977	-0.4505	-2.124	0.03368	rs1832564	CHRM3
						10:13875636	10	JHU_10.13875635	13875636	C	ADD	977	-0.5455	-2.124	0.03368	rs72771059	FRMD4A
						11:12142070	11	rs7942252	12142070	A	ADD	977	-0.278	-2.124	0.03368	rs7942252	MICAL2
						18:57852587	18	rs476828	57852587	G	ADD	977	0.2731	2.124	0.03368	rs476828
						1:73996208	1	rs1501488	73996208	A	ADD	977	-0.3676	-2.124	0.03369	rs1501488	ENSG00000298086
						2:52690141	2	rs10192786	52690141	A	ADD	977	0.2317	2.124	0.03369	rs10192786
						4:82720331	4	rs523329	82720331	G	ADD	974	-0.2822	-2.124	0.03369	rs523329	RASGEF1B
						4:178734746	4	rs11723791	178734746	G	ADD	977	-0.4198	-2.124	0.03369	rs11723791	LINC01098,LINC01099
						6:31253866	6	rs9468919	31253866	A	ADD	966	0.3839	2.124	0.03369	rs9468919	ENSG00000298396
						7:67464503	7	rs4717428	67464503	G	ADD	977	0.3008	2.124	0.03369	rs4717428
						7:149720922	7	JHU_7.149720921	149720922	A	ADD	976	-0.2339	-2.124	0.03369
						8:128639975	8	rs36061397	128639975	A	ADD	977	-0.2441	-2.124	0.03369	rs36061397	ENSG00000286266
						11:17654386	11	rs72871849	17654386	C	ADD	977	0.2894	2.124	0.03369	rs72871849	OTOG
						13:113257360	13	JHU_13.113257359	113257360	G	ADD	977	0.3807	2.124	0.03369
						18:4448941	18	rs280987	4448941	A	ADD	977	-0.5006	-2.124	0.03369	rs280987	DLGAP1
						3:173322248	3	rs3844523	173322248	A	ADD	975	-0.3141	-2.124	0.0337	rs3844523	NLGN1
						7:83109037	7	rs10270844	83109037	A	ADD	977	0.2268	2.124	0.0337	rs10270844	SEMA3E
						14:101155432	14	rs7144997	101155432	G	ADD	977	-0.4634	-2.124	0.0337	rs7144997	ENSG00000258717,ENSG00000289278
						18:62767789	18	rs1108775	62767789	A	ADD	977	0.2333	2.124	0.0337	rs1108775	ENSG00000263863
						2:88735515	2	rs79448105	88735515	G	ADD	976	0.4659	2.123	0.03371	rs79448105
						2:174439879	2	rs12612120	174439879	A	ADD	977	-0.241	-2.124	0.03371	rs12612120	ENSG00000237016,ENSG00000270460
						5:152927244	5	rs4958344	152927244	G	ADD	976	0.2536	2.123	0.03371	rs4958344	GRIA1
						7:116969771	7	rs73213812	116969771	G	ADD	977	-0.4715	-2.124	0.03371	rs73213812
						10:57563408	10	rs2893661	57563408	G	ADD	977	-0.4473	-2.124	0.03371	rs2893661
						16:27376217	16	rs1029489	27376217	A	ADD	977	-0.238	-2.124	0.03371	rs1029489
						6:19712293	6	rs6926312	19712293	G	ADD	975	0.2317	2.123	0.03372	rs6926312	LNC-LBCS
						6:99572765	6	JHU_6.99572764	99572765	G	ADD	977	0.4485	2.123	0.03372	rs114569756
						20:62343845	20	rs2315007	62343845	A	ADD	972	-0.2549	-2.123	0.03372	rs2315007	ZGPAT
						1:212555263	1	JHU_1.212555262	212555263	G	ADD	975	0.2761	2.123	0.03373	rs11590672	PACC1
						4:6256489	4	rs9993703	6256489	A	ADD	977	-0.3022	-2.123	0.03373	rs9993703	ENSG00000288588
						4:68639699	4	rs1545936	68639699	C	ADD	977	0.4117	2.123	0.03373	rs1545936	UBA6-DT
						6:30057695	6	JHU_6.30057694	30057695	G	ADD	977	0.4086	2.123	0.03373
						6:30057981	6	1kg_6_30165960	30057981	G	ADD	977	0.4086	2.123	0.03373
						6:30058000	6	JHU_6.30057999	30058000	T	ADD	977	0.4086	2.123	0.03373
						6:30058257	6	1kg_6_30166236	30058257	A	ADD	977	0.4086	2.123	0.03373
						6:30058777	6	1kg_6_30166756	30058777	G	ADD	977	0.4086	2.123	0.03373	rs11751554
						7:49479191	7	rs3944113	49479191	G	ADD	977	-0.3775	-2.123	0.03373	rs3944113
						12:117475632	12	JHU_12.117475631	117475632	A	ADD	976	-0.3514	-2.123	0.03373	rs34140345
						1:235797524	1	JHU_1.235797523	235797524	C	ADD	976	0.4817	2.123	0.03374	rs4074378	GNG4
						6:7667453	6	rs9378503	7667453	A	ADD	977	0.2808	2.123	0.03374	rs9378503	ENSG00000300630
						17:20263702	17	JHU_17.20263701	20263702	G	ADD	973	-0.236	-2.123	0.03374
						3:174441117	3	rs16863651	174441117	C	ADD	976	0.3851	2.123	0.03375	rs16863651
						10:19315274	10	rs4145924	19315274	G	ADD	977	-0.2751	-2.123	0.03375	rs4145924
						12:75972957	12	rs1148007	75972957	G	ADD	977	-0.2378	-2.123	0.03375	rs1148007	ENSG00000258077
						12:96019118	12	rs2287575	96019118	C	ADD	977	-0.2472	-2.123	0.03375	rs2287575	PGAM1P5
						14:30522764	14	rs225949	30522764	A	ADD	977	0.2364	2.123	0.03375	rs225949	ENSG00000248975
						10:3166746	10	JHU_10.3166745	3166746	A	ADD	976	0.3075	2.123	0.03376
						15:51697963	15	rs16964348	51697963	G	ADD	977	0.4607	2.123	0.03376	rs16964348	GLDN
						16:8157585	16	JHU_16.8157584	8157585	A	ADD	977	0.2426	2.123	0.03376	rs11645920	ENSG00000260289
						16:84277473	16	rs12103024	84277473	A	ADD	977	0.4817	2.123	0.03376	rs12103024
						5:227723	5	JHU_5.227722	227723	A	ADD	972	0.3394	2.123	0.03377
						5:81115853	5	rs34497764	81115853	G	ADD	975	-0.3092	-2.123	0.03377	rs34497764	ENSG00000287938,ENSG00000301766
						21:44711410	21	rs4819140	44711410	G	ADD	976	-0.5651	-2.123	0.03377	rs4819140
						1:202179303	1	rs12039517	202179303	A	ADD	976	0.3916	2.123	0.03378	rs12039517	LGR6
						5:19555266	5	rs6882679	19555266	A	ADD	977	-0.2462	-2.123	0.03378	rs6882679	CDH18
						6:19337515	6	rs10484422	19337515	G	ADD	977	-0.287	-2.123	0.03378	rs10484422	LNC-LBCS
						6:128561774	6	JHU_6.128561773	128561774	A	ADD	977	-0.4259	-2.123	0.03378
						9:91090674	9	JHU_9.91090673	91090674	A	ADD	974	0.3888	2.123	0.03378	rs1186392	SPIN1
						22:27565531	22	rs9625172	27565531	A	ADD	976	0.4488	2.123	0.03378	rs9625172
						2:193174921	2	JHU_2.193174920	193174921	G	ADD	975	-0.5069	-2.123	0.03379
						3:158514940	3	rs2615052	158514940	A	ADD	977	-0.266	-2.123	0.03379	rs2615052
						11:11003709	11	rs79459678	11003709	A	ADD	977	-0.6043	-2.123	0.03379	rs79459678	ZBED5-AS1
						15:96671956	15	rs56774268	96671956	T	ADD	977	-0.55	-2.123	0.03379	rs56774268	NR2F2-AS1,ENSG00000275443
						18:4964474	18	rs8089591	4964474	G	ADD	977	0.3379	2.123	0.03379	rs8089591	ENSG00000266268
						1:110993349	1	rs1857512	110993349	A	ADD	977	0.304	2.122	0.0338	rs1857512
						2:60459806	2	rs359268	60459806	G	ADD	975	-0.2336	-2.122	0.0338	rs359268
						2:107106740	2	JHU_2.107106739	107106740	A	ADD	974	-0.2759	-2.122	0.0338	rs13422286	CD8B2
						6:88892877	6	JHU_6.88892876	88892877	A	ADD	977	-0.3684	-2.122	0.0338
						3:119034756	3	rs7650193	119034756	A	ADD	977	0.2415	2.122	0.03381	rs7650193	ARHGAP31,ARHGAP31-AS1
						5:93494101	5	rs67066109	93494101	G	ADD	977	0.318	2.122	0.03381	rs67066109	KIAA0825,ENSG00000286577
						7:27242359	7	rs1859168	27242359	A	ADD	973	-0.4849	-2.122	0.03381	rs1859168	HOTTIP
						12:9305473	12	exm2251256	9305473	A	ADD	977	0.2315	2.122	0.03381
						1:226917898	1	rs3768414	226917898	G	ADD	977	0.2321	2.122	0.03382	rs3768414	ITPKB
						2:242670300	2	rs35172827	242670300	A	ADD	976	0.2433	2.122	0.03382	rs35172827
						4:185096468	4	rs2178570	185096468	A	ADD	977	-0.4819	-2.122	0.03382	rs2178570	ENPP6
						6:25333015	6	JHU_6.25333014	25333015	G	ADD	977	0.3147	2.122	0.03382	rs71537537	CARMIL1,CMAHP
						6:137726680	6	JHU_6.137726679	137726680	A	ADD	977	0.4646	2.122	0.03382	rs1145966
						6:160112496	6	JHU_6.160112495	160112496	G	ADD	977	0.4284	2.122	0.03382
						7:97196765	7	rs6946227	97196765	A	ADD	973	0.3482	2.122	0.03382	rs6946227
						10:94899090	10	rs7081913	94899090	A	ADD	977	-0.2296	-2.122	0.03382	rs7081913
						13:109375302	13	rs16972986	109375302	A	ADD	977	0.3079	2.122	0.03382	rs16972986	MYO16
						16:10823873	16	JHU_16.10823872	10823873	G	ADD	976	0.2298	2.122	0.03382
						21:43555442	21	21:43555442-C-T	43555442	A	ADD	975	0.2862	2.122	0.03382
						2:101776219	2	rs11891898	101776219	G	ADD	977	0.2839	2.122	0.03383	rs11891898
						4:169539457	4	JHU_4.169539456	169539457	G	ADD	977	0.4178	2.122	0.03383
						5:106289629	5	JHU_5.106289628	106289629	A	ADD	977	0.2964	2.122	0.03383
						8:20319665	8	rs73667805	20319665	C	ADD	977	0.4601	2.122	0.03383	rs571463907	ENSG00000253164
						9:37011289	9	rs959396	37011289	C	ADD	977	-0.2427	-2.122	0.03383	rs959396	PAX5
						10:4026125	10	rs11252237	4026125	G	ADD	975	-0.5481	-2.122	0.03383	rs11252237
						16:10831916	16	rs1084568	10831916	A	ADD	976	-0.2649	-2.122	0.03383	rs1084568	ENSG00000310402
						18:72917817	18	rs1972887	72917817	A	ADD	977	0.2351	2.122	0.03383	rs1972887	PTGR3
						6:29937127	6	JHU_6.29937126	29937127	G	ADD	971	-0.2613	-2.122	0.03384
						6:97546036	6	exm2270370	97546036	A	ADD	976	0.2343	2.122	0.03384
						10:61988660	10	rs10821704	61988660	A	ADD	977	0.2285	2.122	0.03384	rs10821704	ANK3
						1:37150461	1	rs11263936	37150461	C	ADD	977	0.4014	2.122	0.03385	rs11263936
						8:111329514	8	kgp5187022	111329514	A	ADD	977	-0.4747	-2.122	0.03385	rs6989508
						10:18819782	10	rs17621077	18819782	G	ADD	975	0.2919	2.122	0.03385	rs17621077	CACNB2,ENSG00000240291
						14:96697274	14	rs4905473	96697274	A	ADD	975	-0.4008	-2.122	0.03385	rs4905473	BDKRB2,ENSG00000258691
						16:66295326	16	rs1370266	66295326	A	ADD	975	0.4455	2.122	0.03385	rs1370266	ENSG00000305055
						20:45232920	20	JHU_20.45232919	45232920	C	ADD	975	0.4822	2.122	0.03385
						2:52731919	2	JHU_2.52731918	52731919	A	ADD	976	0.2327	2.122	0.03386
						9:12648495	9	JHU_9.12648494	12648495	G	ADD	977	0.3787	2.122	0.03386
						3:104341720	3	rs12488015	104341720	A	ADD	977	0.2773	2.122	0.03387	rs12488015
						7:8149596	7	rs7777031	8149596	G	ADD	968	-0.2722	-2.122	0.03387	rs7777031
						8:61101162	8	rs2242156	61101162	A	ADD	977	-0.256	-2.122	0.03387	rs888562423
						10:130658629	10	rs7910689	130658629	G	ADD	977	-0.3707	-2.122	0.03387	rs7910689
						1:35676566	1	rs12727254	35676566	A	ADD	969	-0.5293	-2.121	0.03388	rs12727254
						13:87227991	13	rs9301571	87227991	G	ADD	977	-0.234	-2.121	0.03388	rs9301571
						18:69274308	18	JHU_18.69274307	69274308	G	ADD	977	-0.391	-2.121	0.03388
						5:98735839	5	JHU_5.98735838	98735839	A	ADD	974	0.2343	2.121	0.03389
						7:12765509	7	rs6956267	12765509	A	ADD	977	-0.2583	-2.121	0.03389	rs6956267	ENSG00000304590
						7:147854767	7	rs2906300	147854767	G	ADD	977	0.2462	2.121	0.03389	rs2906300	CNTNAP2
						17:35256130	17	rs8067537	35256130	G	ADD	977	-0.292	-2.121	0.03389	rs8067537	LHX1-DT
						17:80999511	17	rs56310108	80999511	G	ADD	977	-0.2376	-2.121	0.03389	rs56310108	B3GNTL1
						18:47062758	18	rs9959048	47062758	A	ADD	974	0.4813	2.121	0.03389	rs9959048
						1:245826044	1	JHU_1.245826043	245826044	A	ADD	977	-0.2587	-2.121	0.0339
						1:245826977	1	rs1538961	245826977	G	ADD	977	-0.2587	-2.121	0.0339	rs1538961	KIF26B
						14:100536101	14	rs1190967	100536101	G	ADD	976	-0.2905	-2.121	0.0339	rs1190967	EVL,ENSG00000258560
						18:47678905	18	rs1511150	47678905	G	ADD	976	0.2348	2.121	0.0339	rs1511150	MYO5B
						4:28923633	4	rs1402492	28923633	C	ADD	977	0.2688	2.121	0.03391	rs1402492
						5:165976502	5	JHU_5.165976501	165976502	C	ADD	977	-0.3045	-2.121	0.03391
						6:14045170	6	rs6924356	14045170	G	ADD	977	-0.236	-2.121	0.03391	rs6924356	ENSG00000294625
						10:73129458	10	rs780692	73129458	G	ADD	977	0.2337	2.121	0.03391	rs780692
						11:123370595	11	rs3016473	123370595	A	ADD	977	-0.3259	-2.121	0.03391	rs3016473	GRAMD1B
						1:177302518	1	rs17659270	177302518	A	ADD	977	-0.5137	-2.121	0.03392	rs17659270	ENSG00000305548
						1:237993035	1	rs1891248	237993035	A	ADD	977	-0.2378	-2.121	0.03392	rs1891248	RYR2
						3:41532137	3	JHU_3.41532136	41532137	T	ADD	976	0.2361	2.121	0.03392
						4:178756679	4	JHU_4.178756678	178756679	G	ADD	976	-0.4149	-2.121	0.03392
						6:132646481	6	rs34906732	132646481	A	ADD	977	-0.3691	-2.121	0.03392	rs34906732	MOXD1
						8:65952777	8	JHU_8.65952776	65952777	A	ADD	976	-0.2491	-2.121	0.03392
						10:34165004	10	rs10827299	34165004	A	ADD	974	0.3364	2.121	0.03392	rs10827299
						13:40642718	13	rs33915790	40642718	G	ADD	977	-0.2681	-2.121	0.03392	rs33915790
						1:83286903	1	rs1409794	83286903	A	ADD	977	0.4678	2.121	0.03393	rs1409794	ENSG00000233290
						3:147137976	3	rs9289748	147137976	C	ADD	977	0.2284	2.121	0.03393	rs9289748	ENSG00000300021
						4:39793856	4	exm2265691	39793856	G	ADD	977	-0.2444	-2.121	0.03393	rs170035
						4:78098081	4	JHU_4.78098080	78098081	A	ADD	977	-0.5722	-2.121	0.03393
						7:146305339	7	rs347196	146305339	G	ADD	976	-0.5488	-2.121	0.03393	rs347196	CNTNAP2
						10:14284219	10	rs1218400	14284219	A	ADD	977	0.2325	2.121	0.03393	rs1218400	FRMD4A
						10:14284297	10	rs1218399	14284297	G	ADD	977	0.2325	2.121	0.03393	rs1218399	FRMD4A
						14:54731768	14	rs4898835	54731768	G	ADD	977	-0.2352	-2.121	0.03393	rs4898835
						2:209900229	2	rs7608394	209900229	A	ADD	977	0.2491	2.121	0.03394	rs7608394	ENSG00000294474
						6:31304516	6	JHU_6.31304515	31304516	C	ADD	969	-0.308	-2.121	0.03394
						6:103704599	6	rs17716287	103704599	A	ADD	973	0.3211	2.121	0.03394	rs17716287
						11:20589324	11	rs7115019	20589324	C	ADD	977	0.2574	2.121	0.03394	rs7115019
						21:25738577	21	JHU_21.25738576	25738577	G	ADD	977	-0.3081	-2.121	0.03394
						22:26668524	22	rs137182	26668524	A	ADD	966	0.2365	2.121	0.03394	rs137182	SEZ6L
						1:90819317	1	rs10801804	90819317	G	ADD	977	-0.2436	-2.121	0.03395	rs10801804
						11:79529774	11	rs512725	79529774	G	ADD	973	0.2345	2.121	0.03395	rs512725
						18:57854694	18	18:57854694-C-T	57854694	A	ADD	977	0.2727	2.121	0.03395
						7:135469423	7	JHU_7.135469422	135469423	C	ADD	977	-0.4683	-2.121	0.03396	rs57364258	ENSG00000224746
						7:142456928	7	rs10273639	142456928	A	ADD	971	-0.2396	-2.12	0.03396	rs10273639
						10:28244079	10	rs4367844	28244079	A	ADD	977	0.4124	2.121	0.03396	rs4367844	ODAD2
						11:55676299	11	JHU_11.55676298	55676299	A	ADD	975	-0.5332	-2.121	0.03396	rs17511138
						3:136067655	3	rs696517	136067655	A	ADD	977	-0.3009	-2.12	0.03397	rs696517	STAG1
						8:124581213	8	rs4871389	124581213	G	ADD	977	-0.3327	-2.12	0.03397	rs4871389
						11:70419765	11	rs67472913	70419765	A	ADD	973	0.3211	2.12	0.03397	rs67472913	SHANK2
						14:97314779	14	rs10148863	97314779	A	ADD	976	0.4182	2.12	0.03397	rs10148863	VRK1
						15:34022225	15	rs12906810	34022225	G	ADD	975	-0.4344	-2.12	0.03397	rs12906810	RYR3
						15:53111512	15	rs4278686	53111512	C	ADD	977	-0.5483	-2.12	0.03397	rs4278686	LINC02490
						18:503893	18	JHU_18.503892	503893	G	ADD	977	0.421	2.12	0.03397
						18:50907941	18	JHU_18.50907940	50907941	A	ADD	975	0.2412	2.12	0.03397
						19:16997524	19	rs11881558	16997524	C	ADD	977	0.2312	2.12	0.03397	rs11881558
						5:41017528	5	rs74775741	41017528	A	ADD	977	-0.5667	-2.12	0.03398	rs74775741	MROH2B
						6:10269064	6	rs6940110	10269064	G	ADD	977	-0.2385	-2.12	0.03398	rs6940110	ENSG00000307859,ENSG00000307877
						9:116512370	9	JHU_9.116512369	116512370	G	ADD	973	-0.3639	-2.12	0.03398
						18:75679017	18	JHU_18.75679016	75679017	A	ADD	977	-0.5591	-2.12	0.03398	rs117756297	LINC01029
						5:114531072	5	rs10059320	114531072	A	ADD	975	0.265	2.12	0.03399	rs10059320
						6:47317925	6	rs9395247	47317925	A	ADD	977	0.2414	2.12	0.03399	rs9395247
						7:108130562	7	rs74340198	108130562	A	ADD	976	0.4718	2.12	0.03399	rs74340198	PNPLA8
						12:69509560	12	rs6421229	69509560	A	ADD	977	-0.2346	-2.12	0.03399	rs6421229
						16:10480846	16	rs7195621	10480846	A	ADD	975	0.276	2.12	0.03399	rs7195621	ATF7IP2
						17:14936466	17	rs9891106	14936466	A	ADD	977	-0.2589	-2.12	0.03399	rs9891106	ENSG00000232058
						3:57369292	3	rs6765079	57369292	A	ADD	973	-0.3069	-2.12	0.034	rs6765079	DNAH12
						6:30892521	6	rs2532941	30892521	G	ADD	977	-0.2634	-2.12	0.034	rs2532941	VARS2,ENSG00000288473
						6:119007308	6	6:119007308-A-G	119007308	G	ADD	977	-0.2398	-2.12	0.034
						6:119008305	6	6:119008305-C-T	119008305	A	ADD	977	-0.2398	-2.12	0.034
						16:10677081	16	rs59953012	10677081	A	ADD	977	0.3693	2.12	0.034	rs59953012	ENSG00000301053
						1:156354367	1	1:156354367-AG	156354367	A	ADD	976	0.2356	2.12	0.03401
						3:118156039	3	rs80138751	118156039	G	ADD	975	0.4851	2.12	0.03401	rs80138751	ENSG00000243276
						4:37911079	4	rs73236841	37911079	C	ADD	977	-0.3555	-2.12	0.03401	rs73236841	TBC1D1
						8:127680853	8	rs7831824	127680853	G	ADD	977	0.2858	2.12	0.03401	rs7831824	PCAT1
						15:66832466	15	15:66832466-AG	66832466	G	ADD	977	0.3481	2.12	0.03401	rs75532475	ZWILCH
						17:34430336	17	rs10491121	34430336	A	ADD	977	0.2309	2.12	0.03401	rs1160880901
						19:56210928	19	rs4801261	56210928	A	ADD	972	-0.3394	-2.12	0.03401	rs4801261	EPN1
						1:85584046	1	rs4556376	85584046	G	ADD	977	-0.261	-2.12	0.03402	rs4556376	DNAI3
						2:234897344	2	rs12692252	234897344	C	ADD	976	-0.3078	-2.12	0.03402	rs12692252	TRPM8
						3:134694729	3	rs36124	134694729	G	ADD	977	0.2646	2.12	0.03402	rs36124	EPHB1
						7:131607238	7	rs6956379	131607238	C	ADD	977	0.2812	2.12	0.03402	rs6956379	ENSG00000224865
						10:124099344	10	rs17103452	124099344	G	ADD	974	-0.2857	-2.12	0.03402	rs17103452
						1:218663189	1	rs3009935	218663189	A	ADD	977	-0.2369	-2.12	0.03403	rs3009935	LINC02869
						6:68089887	6	rs4431416	68089887	G	ADD	976	-0.2365	-2.12	0.03403	rs4431416
						3:20849621	3	rs9875194	20849621	G	ADD	977	0.2851	2.12	0.03404	rs9875194	SGO1-AS1
						6:15341191	6	JHU_6.15341190	15341191	A	ADD	977	-0.5512	-2.12	0.03404
						6:15346005	6	rs13193457	15346005	A	ADD	977	-0.5512	-2.12	0.03404	rs13193457	JARID2
						8:18407858	8	rs876983	18407858	A	ADD	977	0.2306	2.12	0.03404	rs876983	PSD3
						8:125797266	8	rs11992495	125797266	C	ADD	977	0.2701	2.12	0.03404	rs11992495
						10:8663783	10	rs11255779	8663783	A	ADD	977	0.2306	2.12	0.03404	rs11255779	ENSG00000297769
						11:76100197	11	rs6592631	76100197	G	ADD	976	0.4513	2.12	0.03404	rs6592631	GVQW3
						15:98373320	15	JHU_15.98373319	98373320	G	ADD	977	-0.2803	-2.12	0.03404
						18:56004003	18	rs12051934	56004003	G	ADD	977	0.2315	2.12	0.03404	rs12051934	NEDD4L
						18:56004164	18	rs3865418	56004164	G	ADD	977	0.2315	2.12	0.03404	rs3865418	NEDD4L
						1:85738395	1	rs11161581	85738395	A	ADD	977	-0.3308	-2.119	0.03405	rs11161581	BCL10
						4:146285738	4	rs12513059	146285738	A	ADD	977	0.2498	2.119	0.03405	rs12513059	LINC02266
						5:136710361	5	rs6596374	136710361	G	ADD	976	0.2721	2.12	0.03405	rs6596374	SPOCK1
						6:160252348	6	rs67240605	160252348	G	ADD	977	0.3691	2.119	0.03405	rs67240605
						7:7361323	7	rs62450841	7361323	A	ADD	976	0.241	2.12	0.03405	rs62450841
						13:103622307	13	rs696910	103622307	C	ADD	977	-0.3163	-2.119	0.03405	rs696910
						15:91543761	15	15:91543761-CT	91543761	A	ADD	976	0.2436	2.119	0.03405
						1:108430942	1	rs11185201	108430942	A	ADD	976	0.3019	2.119	0.03406	rs11185201	VAV3
						2:197110296	2	rs7575508	197110296	A	ADD	977	-0.2424	-2.119	0.03406	rs7575508	HECW2
						2:234837737	2	rs758277	234837737	A	ADD	976	0.2359	2.119	0.03406	rs758277	TRPM8
						4:109556733	4	rs72893189	109556733	A	ADD	976	0.2919	2.119	0.03406	rs72893189
						9:100016763	9	rs7863530	100016763	G	ADD	977	0.2536	2.119	0.03406	rs7863530	SUGT1P4-STRA6LP,SUGT1P4-STRA6LP-CCDC180
						9:100048637	9	JHU_9.100048636	100048637	G	ADD	977	0.2536	2.119	0.03406	rs2447287	STRA6LP,SUGT1P4-STRA6LP,SUGT1P4-STRA6LP-CCDC180
						13:83953113	13	JHU_13.83953112	83953113	G	ADD	975	0.2341	2.119	0.03406
						20:5154912	20	JHU_20.5154911	5154912	G	ADD	977	-0.2435	-2.119	0.03406
						4:106687733	4	rs2544402	106687733	A	ADD	976	0.3142	2.119	0.03407	rs2544402	GSTCD,GSTCD-AS1
						6:88973751	6	rs1408702	88973751	G	ADD	977	0.2384	2.119	0.03407	rs1408702	ENSG00000234426
						9:110252100	9	JHU_9.110252099	110252100	G	ADD	976	-0.5628	-2.119	0.03407
						11:123541633	11	JHU_11.123541632	123541633	A	ADD	977	0.4625	2.119	0.03407
						13:19771535	13	rs9511997	19771535	A	ADD	977	0.2776	2.119	0.03407	rs9511997
						13:78116271	13	rs12871789	78116271	T	ADD	976	0.4077	2.119	0.03407	rs12871789	SCEL
						18:8770523	18	JHU_18.8770522	8770523	A	ADD	976	0.4183	2.119	0.03407
						18:77725655	18	JHU_18.77725654	77725655	G	ADD	977	-0.3455	-2.119	0.03407	rs12956003	HSBP1L1
						2:184353810	2	rs13409979	184353810	A	ADD	977	-0.3966	-2.119	0.03408	rs13409979	ENSG00000287621
						3:5927186	3	rs73008362	5927186	G	ADD	977	0.3046	2.119	0.03408	rs73008362	ENSG00000229642
						6:174769	6	JHU_6.174768	174769	A	ADD	977	0.3304	2.119	0.03408
						17:13554804	17	rs8067716	13554804	G	ADD	977	-0.5009	-2.119	0.03408	rs8067716
						2:146528869	2	rs16825477	146528869	C	ADD	975	0.3804	2.119	0.03409	rs16825477
						6:87541925	6	rs941661	87541925	C	ADD	977	-0.2991	-2.119	0.03409	rs941661	ENSG00000301924
						7:51309769	7	rs4948209	51309769	A	ADD	975	-0.3311	-2.119	0.03409	rs4948209	COBL
						20:46846076	20	rs372096	46846076	G	ADD	977	-0.2481	-2.119	0.03409	rs372096	ENSG00000308435
						3:179376062	3	JHU_3.179376061	179376062	G	ADD	977	-0.3326	-2.119	0.0341	rs62291845	USP13,ENSG00000288698
						4:68413222	4	rs78823718	68413222	G	ADD	974	-0.5079	-2.119	0.0341	rs78823718
						4:183213736	4	rs938526	183213736	G	ADD	977	0.2959	2.119	0.0341	rs938526	TENM3
						10:49994270	10	rs4838650	49994270	G	ADD	975	0.3228	2.119	0.0341	rs4838650	WDFY4
						14:96323281	14	rs7154826	96323281	A	ADD	976	-0.2619	-2.119	0.0341	rs7154826	ENSG00000258516
						18:4521604	18	rs9952170	4521604	A	ADD	977	-0.3317	-2.119	0.0341	rs9952170
						1:58827079	1	rs6695605	58827079	G	ADD	977	-0.2844	-2.119	0.03411	rs6695605
						6:98125710	6	rs9387583	98125710	A	ADD	977	0.2938	2.119	0.03411	rs9387583	ENSG00000271860
						6:98140802	6	JHU_6.98140801	98140802	A	ADD	977	0.2938	2.119	0.03411
						7:43163707	7	rs4724177	43163707	C	ADD	977	0.2532	2.119	0.03411	rs4724177	HECW1,HECW1-IT1,ENSG00000310044
						10:89357516	10	rs1886280	89357516	A	ADD	977	0.2344	2.119	0.03411	rs1886280	ENSG00000225913
						12:80936082	12	rs11114503	80936082	A	ADD	977	-0.2755	-2.119	0.03411	rs11114503	PTPRQ
						12:129368687	12	rs1798911	129368687	A	ADD	977	-0.408	-2.119	0.03411	rs1798911	GLT1D1
						17:51151826	17	rs11080041	51151826	G	ADD	977	0.2996	2.119	0.03411	rs11080041	LINC02089
						17:76627716	17	JHU_17.76627715	76627716	A	ADD	977	-0.3171	-2.119	0.03411
						18:48829344	18	rs72917237	48829344	C	ADD	975	0.3214	2.119	0.03411	rs72917237
						6:41196156	6	rs2803496	41196156	G	ADD	977	-0.4516	-2.119	0.03412	rs2803496	TREML4,ENSG00000290563
						7:53550863	7	rs73131071	53550863	A	ADD	977	0.4916	2.119	0.03412	rs73131071	ENSG00000295027
						7:125840198	7	rs78395051	125840198	A	ADD	977	-0.4271	-2.119	0.03412	rs78395051	ENSG00000305210
						11:68289338	11	rs7927235	68289338	G	ADD	977	-0.409	-2.119	0.03412	rs7927235	PPP6R3
						12:38475465	12	rs7133706	38475465	G	ADD	977	-0.2379	-2.119	0.03412	rs7133706
						1:180234977	1	rs3845396	180234977	G	ADD	977	0.3956	2.119	0.03413	rs3845396	LHX4
						4:47226204	4	rs1372498	47226204	A	ADD	975	0.2794	2.119	0.03413	rs1372498	GABRB1
						6:44647049	6	rs6911254	44647049	T	ADD	976	-0.3718	-2.119	0.03413	rs6911254
						6:84220405	6	rs12204318	84220405	A	ADD	977	-0.3469	-2.119	0.03413	rs12204318	ENSG00000296350
						7:88904777	7	rs1208854	88904777	A	ADD	976	0.2633	2.118	0.03413	rs1208854	ZNF804B
						8:5224855	8	rs12678704	5224855	G	ADD	977	-0.3268	-2.119	0.03413	rs12678704
						8:125910977	8	JHU_8.125910976	125910977	A	ADD	976	0.2406	2.119	0.03413
						9:120548934	9	rs4836703	120548934	G	ADD	977	-0.3483	-2.119	0.03413	rs4836703	ENSG00000284977,ENSG00000285082
						10:62557137	10	rs16915552	62557137	A	ADD	977	-0.4103	-2.119	0.03413	rs16915552
						11:19853992	11	rs12364204	19853992	A	ADD	977	0.2788	2.118	0.03413	rs12364204	NAV2
						11:20512214	11	JHU_11.20512213	20512214	T	ADD	974	0.2274	2.119	0.03413	rs7939710	PRMT3
						12:83357420	12	rs76578995	83357420	G	ADD	977	0.4548	2.119	0.03413	rs76578995	TMTC2
						15:36728799	15	rs17702674	36728799	G	ADD	974	-0.2477	-2.119	0.03413	rs17702674	ENSG00000296959
						15:74529517	15	JHU_15.74529516	74529517	G	ADD	977	-0.4995	-2.119	0.03413
						20:810913	20	JHU_20.810912	810913	G	ADD	976	0.2317	2.119	0.03413
						3:142867543	3	rs4683749	142867543	G	ADD	976	0.2351	2.118	0.03414	rs4683749	ENSG00000241679,ENSG00000309389
						4:45956780	4	rs13127070	45956780	G	ADD	977	-0.2632	-2.118	0.03414	rs13127070
						9:10356125	9	JHU_9.10356124	10356125	A	ADD	977	0.2636	2.118	0.03414
						10:73357312	10	JHU_10.73357311	73357312	A	ADD	977	0.2281	2.118	0.03414
						14:56917786	14	rs1189107	56917786	G	ADD	977	-0.2451	-2.118	0.03414	rs1189107
						4:169540542	4	JHU_4.169540541	169540542	G	ADD	976	0.417	2.118	0.03415
						8:28896514	8	rs13256557	28896514	A	ADD	976	0.2339	2.118	0.03415	rs1812156078	HMBOX1
						9:113334610	9	JHU_9.113334609	113334610	G	ADD	977	-0.3485	-2.118	0.03415
						10:44740776	10	10:44740776-A-C	44740776	C	ADD	971	-0.3465	-2.118	0.03415
						20:60313492	20	rs868865	60313492	A	ADD	974	-0.5236	-2.118	0.03415	rs868865	CDH4,ENSG00000225106
						3:180485503	3	JHU_3.180485502	180485503	G	ADD	977	0.2834	2.118	0.03416
						3:180488885	3	rs4621329	180488885	A	ADD	977	0.2834	2.118	0.03416	rs141731586	LINC02053
						4:37790639	4	rs2911902	37790639	G	ADD	977	-0.2265	-2.118	0.03416	rs2911902	ENSG00000309602
						4:38930995	4	JHU_4.38930994	38930995	A	ADD	976	0.2696	2.118	0.03416	rs58035134	FAM114A1
						6:93659705	6	rs6927318	93659705	A	ADD	976	-0.2667	-2.118	0.03416	rs6927318
						18:43313128	18	rs9949609	43313128	G	ADD	976	-0.2365	-2.118	0.03416	rs9949609	SLC14A1,ENSG00000288545
						20:61502378	20	rs6062377	61502378	A	ADD	977	0.2845	2.118	0.03416	rs6062377	ENSG00000302953
						1:234105211	1	rs7556173	234105211	A	ADD	976	-0.2645	-2.118	0.03417	rs7556173	SLC35F3
						6:167718396	6	rs13198547	167718396	A	ADD	976	0.2551	2.118	0.03417	rs13198547	UNC93A
						12:58403744	12	rs17120182	58403744	G	ADD	976	-0.2633	-2.118	0.03417	rs1455064142
						1:236677586	1	rs10754573	236677586	C	ADD	976	-0.2345	-2.118	0.03418	rs10754573
						2:209757798	2	rs3851939	209757798	A	ADD	977	0.2505	2.118	0.03418	rs3851939
						8:25025177	8	rs2941606	25025177	G	ADD	977	-0.2782	-2.118	0.03418	rs2941606	ENSG00000296754
						8:53305837	8	rs13274854	53305837	G	ADD	977	-0.5501	-2.118	0.03418	rs13274854	ST18
						12:128072018	12	rs60106372	128072018	A	ADD	977	-0.3763	-2.118	0.03418	rs60106372	ENSG00000286922
						13:41831270	13	rs117230980	41831270	A	ADD	977	0.4556	2.118	0.03418	rs117230980	MTRF1,KBTBD6-DT
						15:37810034	15	rs12912594	37810034	A	ADD	977	-0.2868	-2.118	0.03418	rs12912594
						18:75923416	18	rs78883397	75923416	A	ADD	977	0.4838	2.118	0.03418	rs78883397
						1:9842576	1	rs10746492	9842576	G	ADD	977	-0.2469	-2.118	0.03419	rs10746492	CLSTN1
						9:118202716	9	rs9409154	118202716	G	ADD	977	-0.3952	-2.118	0.03419	rs9409154	ENSG00000228714
						18:36058054	18	rs77253331	36058054	A	ADD	975	-0.3164	-2.118	0.03419	rs77253331	ENSG00000305237
						1:20807073	1	rs75810319	20807073	A	ADD	977	-0.3936	-2.118	0.0342	rs75810319
						3:116185514	3	rs4831100	116185514	G	ADD	977	0.3079	2.118	0.0342	rs4831100
						11:27014032	11	rs7106676	27014032	G	ADD	977	0.426	2.118	0.0342	rs7106676	ENSG00000302957
						7:147226891	7	rs6464816	147226891	A	ADD	977	-0.3384	-2.118	0.03421	rs6464816	CNTNAP2
						16:82582625	16	rs9938341	82582625	A	ADD	971	0.2764	2.118	0.03421	rs9938341	ENSG00000261285
						1:198920036	1	rs6703089	198920036	C	ADD	976	-0.2769	-2.117	0.03422	rs6703089
						3:174067529	3	JHU_3.174067528	174067529	T	ADD	976	0.34	2.117	0.03422	rs75497290
						5:42896083	5	rs10072083	42896083	A	ADD	976	0.3153	2.117	0.03422	rs10072083	ENSG00000286271
						8:63321678	8	rs2034605	63321678	A	ADD	977	-0.2782	-2.118	0.03422	rs533230532
						9:84222618	9	rs815847	84222618	G	ADD	975	0.2375	2.118	0.03422	rs815847	TLE1
						15:53017447	15	rs8034464	53017447	A	ADD	972	-0.3681	-2.117	0.03422	rs8034464
						20:47146053	20	rs6012463	47146053	G	ADD	977	0.2923	2.118	0.03422	rs6012463	ENSG00000294963
						6:2958095	6	rs3799200	2958095	A	ADD	976	-0.2968	-2.117	0.03423	rs3799200	SERPINB6
						10:128407765	10	rs4962360	128407765	A	ADD	977	0.2315	2.117	0.03423	rs4962360
						20:16003140	20	rs73237767	16003140	C	ADD	974	-0.416	-2.117	0.03423	rs73237767	MACROD2
						1:156715378	1	JHU_1.156715377	156715378	A	ADD	976	-0.5409	-2.117	0.03424
						2:190356197	2	rs1866605	190356197	A	ADD	977	-0.4946	-2.117	0.03424	rs1866605
						6:99440369	6	rs2572109	99440369	A	ADD	977	0.4654	2.117	0.03424	rs2572109
						10:83814214	10	JHU_10.83814213	83814214	A	ADD	975	-0.2734	-2.117	0.03424
						11:50167047	11	rs1546170	50167047	A	ADD	977	0.2261	2.117	0.03424	rs1546170	ENSG00000287538
						11:50177930	11	rs1532421	50177930	A	ADD	977	0.2261	2.117	0.03424	rs1532421	ENSG00000286983
						15:77885462	15	rs12906211	77885462	A	ADD	976	-0.2456	-2.117	0.03424	rs12906211
						16:54516039	16	rs72815275	54516039	A	ADD	977	-0.4377	-2.117	0.03424	rs72815275
						16:71628274	16	16:71628274-A-G	71628274	G	ADD	977	-0.247	-2.117	0.03424	rs11648240
						3:105571416	3	rs73196347	105571416	A	ADD	976	0.2467	2.117	0.03425	rs73196347	CBLB
						4:28391626	4	rs7674497	28391626	G	ADD	977	0.3194	2.117	0.03425	rs7674497
						7:158604515	7	rs9638144	158604515	G	ADD	977	-0.5473	-2.117	0.03425	rs9638144	ESYT2
						19:48786770	19	JHU_19.48786769	48786770	A	ADD	977	-0.3353	-2.117	0.03425
						1:233157853	1	rs17453089	233157853	A	ADD	977	0.318	2.117	0.03426	rs17453089	PCNX2
						2:230873123	2	rs720041	230873123	G	ADD	977	-0.2682	-2.117	0.03426	rs720041	FBXO36
						4:175608905	4	rs4695784	175608905	A	ADD	977	-0.2311	-2.117	0.03426	rs4695784	GLRA3
						4:175609469	4	JHU_4.175609468	175609469	A	ADD	977	-0.2311	-2.117	0.03426
						6:7268119	6	JHU_6.7268118	7268119	A	ADD	976	-0.2351	-2.117	0.03426
						9:138239887	9	rs6538018	138239887	G	ADD	977	0.2486	2.117	0.03426	rs6538018
						10:56071606	10	rs9416306	56071606	C	ADD	976	0.2305	2.117	0.03426	rs9416306	PCDH15
						16:501362	16	rs3852766	501362	G	ADD	977	0.2351	2.117	0.03426	rs3852766	RAB11FIP3
						18:3686278	18	rs8097308	3686278	A	ADD	977	0.2344	2.117	0.03426	rs8097308	DLGAP1
						4:56038746	4	rs1993585	56038746	A	ADD	977	-0.4707	-2.117	0.03427	rs1993585	ENSG00000287060
						8:10259188	8	JHU_8.10259187	10259188	G	ADD	977	0.2314	2.117	0.03427
						14:93365007	14	rs4905004	93365007	G	ADD	976	-0.4092	-2.117	0.03427	rs4905004
						20:51435752	20	JHU_20.51435751	51435752	G	ADD	977	0.3373	2.117	0.03427
						22:44716798	22	rs34883093	44716798	A	ADD	977	-0.3336	-2.117	0.03427	rs34883093
						11:79999731	11	rs72940998	79999731	A	ADD	977	-0.4875	-2.117	0.03428	rs72940998	ENSG00000294648
						19:5009466	19	rs10407399	5009466	A	ADD	977	0.2447	2.117	0.03428	rs10407399	KDM4B
						1:236529006	1	JHU_1.236529005	236529006	A	ADD	977	-0.2647	-2.117	0.03429
						2:133629289	2	rs6709364	133629289	A	ADD	976	0.2366	2.117	0.03429	rs6709364	NCKAP5
						3:7115713	3	rs17046762	7115713	G	ADD	976	-0.5545	-2.117	0.03429	rs17046762	GRM7
						17:43099094	17	rs79163785	43099094	A	ADD	975	-0.462	-2.117	0.03429	rs79163785
						2:28807899	2	rs4666103	28807899	A	ADD	977	-0.2895	-2.117	0.0343	rs4666103	PLB1
						4:169429657	4	rs10518001	169429657	A	ADD	977	-0.3686	-2.116	0.0343	rs10518001	PALLD
						5:81049540	5	JHU_5.81049539	81049540	C	ADD	977	-0.4455	-2.117	0.0343
						6:114087320	6	rs10872106	114087320	A	ADD	977	0.251	2.117	0.0343	rs10872106	ENSG00000296953
						6:151443655	6	rs11758761	151443655	A	ADD	973	0.2616	2.117	0.0343	rs11758761	ENSG00000223598
						8:14628891	8	rs1031052	14628891	C	ADD	977	-0.379	-2.117	0.0343	rs1031052	SGCZ
						8:79591673	8	rs62518976	79591673	G	ADD	975	0.4421	2.117	0.0343	rs62518976	ZC2HC1A
						8:98849303	8	rs2512073	98849303	A	ADD	977	-0.5338	-2.117	0.0343	rs2512073	LAPTM4B
						11:44911479	11	rs835764	44911479	A	ADD	977	0.3596	2.117	0.0343	rs835764	TSPAN18
						1:40384968	1	rs12127002	40384968	A	ADD	971	-0.3959	-2.116	0.03431	rs12127002
						2:21580112	2	rs219562	21580112	G	ADD	977	-0.2524	-2.116	0.03431	rs219562	ENSG00000231204
						2:67578422	2	rs6546296	67578422	A	ADD	977	-0.2673	-2.116	0.03431	rs6546296	LINC01829
						2:151539798	2	JHU_2.151539797	151539798	A	ADD	977	-0.4844	-2.116	0.03431
						3:38028675	3	rs11129776	38028675	C	ADD	975	-0.3235	-2.116	0.03431	rs11129776
						7:2739029	7	7:2739029-C-A	2739029	A	ADD	967	0.3036	2.116	0.03431	rs78721875	AMZ1
						8:134534176	8	rs2978007	134534176	G	ADD	977	-0.2885	-2.116	0.03431	rs2978007	ST3GAL1
						9:116066958	9	rs10817476	116066958	G	ADD	977	0.2754	2.116	0.03431	rs10817476
						10:117505905	10	rs11197430	117505905	G	ADD	977	0.2658	2.116	0.03431	rs11197430	ATRNL1
						3:44232465	3	rs114450173	44232465	A	ADD	977	-0.6071	-2.116	0.03432	rs114450173
						6:167703332	6	JHU_6.167703331	167703332	A	ADD	975	-0.3995	-2.116	0.03432
						8:29911115	8	JHU_8.29911114	29911115	G	ADD	975	0.3645	2.116	0.03432
						8:95160958	8	JHU_8.95160957	95160958	C	ADD	977	0.3429	2.116	0.03432
						8:95161102	8	exm710030	95161102	A	ADD	977	0.3429	2.116	0.03432	rs35792427	CDH17
						8:97053086	8	rs497805	97053086	C	ADD	976	0.2403	2.116	0.03432	rs497805
						15:93991138	15	rs112986561	93991138	C	ADD	969	0.263	2.116	0.03432	rs112986561	ENSG00000257060
						1:2387101	1	rs4648845	2387101	A	ADD	974	-0.227	-2.116	0.03433	rs4648845
						1:180238495	1	rs2290478	180238495	G	ADD	977	-0.2445	-2.116	0.03433	rs2290478	LHX4
						11:46130886	11	rs72906234	46130886	G	ADD	977	-0.3546	-2.116	0.03433	rs72906234	PHF21A
						1:205343648	1	rs12402771	205343648	A	ADD	977	-0.2658	-2.116	0.03434	rs12402771	LEMD1-AS1
						4:155138400	4	JHU_4.155138399	155138400	G	ADD	977	-0.2388	-2.116	0.03434
						6:24544903	6	rs699463	24544903	A	ADD	977	-0.2665	-2.116	0.03434	rs699463	KIAA0319
						8:108343578	8	rs4357258	108343578	G	ADD	977	0.3586	2.116	0.03434	rs4357258	ANGPT1
						9:1060194	9	rs6474559	1060194	A	ADD	976	0.2599	2.116	0.03434	rs6474559
						20:8199940	20	rs4816052	8199940	G	ADD	976	-0.2962	-2.116	0.03434	rs4816052	PLCB1
						3:66129837	3	rs28687937	66129837	G	ADD	977	0.2863	2.116	0.03435	rs28687937	SLC25A26
						3:139785389	3	rs2350487	139785389	G	ADD	976	0.2469	2.116	0.03435	rs2350487	CLSTN2
						7:47209261	7	rs2578445	47209261	A	ADD	977	0.2345	2.116	0.03435	rs2578445
						12:7507726	12	exm2221117	7507726	C	ADD	977	-0.2496	-2.116	0.03435
						13:82295354	13	rs1023242	82295354	A	ADD	977	0.2326	2.116	0.03435	rs1023242
						16:70972595	16	exm1255175	70972595	A	ADD	972	-0.2765	-2.116	0.03435
						17:79583471	17	JHU_17.79583470	79583471	A	ADD	977	0.3481	2.116	0.03435
						21:33794516	21	rs2833801	33794516	G	ADD	977	-0.2348	-2.116	0.03435	rs2833801	EVA1C
						3:3968679	3	JHU_3.3968678	3968679	A	ADD	977	-0.5361	-2.116	0.03436
						7:77982085	7	rs2191323	77982085	G	ADD	977	0.2602	2.116	0.03436	rs2191323	MAGI2,RPL13AP17
						7:142555251	7	rs1009848	142555251	G	ADD	977	-0.2651	-2.116	0.03436	rs1009848	EPHB6
						10:116202073	10	rs7082001	116202073	A	ADD	977	-0.3345	-2.116	0.03436	rs7082001	ABLIM1
						11:49704930	11	rs7483795	49704930	G	ADD	977	0.2264	2.116	0.03436	rs7483795	GRM5P1,GRM5P1
						13:63192006	13	rs1499478	63192006	A	ADD	977	0.2393	2.116	0.03436	rs1499478	ENSG00000297468
						17:79547037	17	rs79973778	79547037	A	ADD	977	0.3481	2.116	0.03436	rs79973778	NPLOC4
						20:5787336	20	JHU_20.5787335	5787336	A	ADD	977	0.2353	2.116	0.03436
						20:43010825	20	rs6017335	43010825	A	ADD	977	-0.237	-2.116	0.03437	rs6017335	HNF4A,HNF4A-AS1
						22:27027914	22	rs13055739	27027914	T	ADD	975	0.2462	2.116	0.03437	rs13055739
						2:216905867	2	rs12468812	216905867	G	ADD	972	-0.2342	-2.116	0.03438	rs12468812	PECR
						7:139180317	7	rs17160954	139180317	G	ADD	977	0.3045	2.116	0.03438	rs17160954
						8:59071187	8	rs7843838	59071187	G	ADD	977	-0.2291	-2.116	0.03438	rs7843838
						15:49017656	15	rs7180856	49017656	C	ADD	976	0.3289	2.116	0.03438	rs7180856	ENSG00000259216
						20:54550574	20	rs6069509	54550574	A	ADD	976	0.3027	2.116	0.03438	rs6069509
						1:178518008	1	exm2265060	178518008	A	ADD	975	0.3571	2.116	0.03439
						2:115201974	2	JHU_2.115201973	115201974	A	ADD	977	-0.461	-2.115	0.03439	rs77786254	DPP10
						7:45354464	7	rs11973423	45354464	A	ADD	977	0.3017	2.115	0.03439	rs11973423	ENSG00000286738,ENSG00000303071
						7:45361201	7	JHU_7.45361200	45361201	A	ADD	977	0.3017	2.115	0.03439
						8:1697573	8	rs6558520	1697573	A	ADD	977	-0.2899	-2.116	0.03439	rs6558520	ENSG00000295026
						9:125377505	9	exm779262	125377505	A	ADD	976	0.4363	2.116	0.03439
						11:132707819	11	rs10791258	132707819	A	ADD	977	0.3229	2.116	0.03439	rs10791258	OPCML
						12:72997545	12	rs57377035	72997545	A	ADD	969	0.2981	2.115	0.03439	rs57377035	TRHDE
						14:30209118	14	JHU_14.30209117	30209118	A	ADD	977	-0.3029	-2.116	0.03439	rs12878332	PRKD1
						15:38927566	15	rs12324550	38927566	G	ADD	970	0.2641	2.115	0.03439	rs12324550	LINC02694
						1:57584721	1	rs534080	57584721	G	ADD	977	0.2404	2.115	0.0344	rs534080	DAB1
						3:115914897	3	rs998807	115914897	C	ADD	977	-0.3849	-2.115	0.0344	rs998807	LSAMP
						2:81454637	2	rs74921081	81454637	G	ADD	977	0.4773	2.115	0.03441	rs74921081
						3:128275459	3	3:128275459-C-T	128275459	A	ADD	977	0.2661	2.115	0.03441
						4:66226339	4	rs10026349	66226339	G	ADD	974	-0.5159	-2.115	0.03441	rs10026349	EPHA5
						12:132703801	12	rs7484687	132703801	G	ADD	977	-0.2444	-2.115	0.03441	rs7484687	GALNT9
						14:52482549	14	rs76516068	52482549	A	ADD	977	0.4031	2.115	0.03441	rs76516068	NID2
						2:76722019	2	rs12613882	76722019	A	ADD	976	-0.3176	-2.115	0.03442	rs1672140305
						6:101846343	6	rs1415946	101846343	G	ADD	977	0.2502	2.115	0.03442	rs1415946	GRIK2
						7:30764503	7	rs255156	30764503	C	ADD	977	0.236	2.115	0.03442	rs255156	ENSG00000290103
						9:135853335	9	JHU_9.135853334	135853335	G	ADD	977	-0.4038	-2.115	0.03442	rs77630707
						13:63985787	13	JHU_13.63985786	63985787	A	ADD	977	0.2345	2.115	0.03442
						13:64008555	13	rs9528630	64008555	A	ADD	977	0.2345	2.115	0.03442	rs9528630	ENSG00000287996
						13:108090117	13	rs75709189	108090117	C	ADD	977	0.324	2.115	0.03442	rs75709189	NALF1
						1:189012899	1	rs1912920	189012899	A	ADD	977	0.2283	2.115	0.03443	rs1912920
						2:66651863	2	JHU_2.66651862	66651863	A	ADD	977	-0.2937	-2.115	0.03443
						3:1945253	3	rs66861863	1945253	G	ADD	976	-0.2826	-2.115	0.03443	rs66861863
						5:124593173	5	rs1347924	124593173	C	ADD	976	-0.235	-2.115	0.03443	rs1347924	LINC02240
						10:32919749	10	rs12416352	32919749	C	ADD	976	-0.4476	-2.115	0.03443	rs12416352	CCDC7
						14:25084632	14	rs1951594	25084632	C	ADD	977	-0.257	-2.115	0.03443	rs1951594	ENSG00000258657
						14:88654851	14	rs12896330	88654851	G	ADD	977	-0.254	-2.115	0.03443	rs12896330	KCNK10
						17:56383744	17	exm1339890	56383744	G	ADD	977	0.2489	2.115	0.03443
						22:45395975	22	rs761674	45395975	A	ADD	977	0.2939	2.115	0.03443	rs761674	PHF21B
						1:230450676	1	rs78572177	230450676	C	ADD	976	-0.6139	-2.115	0.03444	rs78572177	PGBD5
						2:5632156	2	rs58660852	5632156	A	ADD	970	-0.3576	-2.115	0.03444	rs58660852
						8:8716489	8	rs332031	8716489	T	ADD	977	-0.3739	-2.115	0.03444	rs332031	MFHAS1
						9:12596588	9	JHU_9.12596587	12596588	A	ADD	976	0.3877	2.115	0.03444
						9:118189520	9	rs4979527	118189520	A	ADD	976	-0.2318	-2.115	0.03444	rs4979527	ENSG00000228714
						18:57850928	18	18:57850928-GTCT-G	57850928	D	ADD	977	0.2737	2.115	0.03444
						1:14487284	1	rs10928043	14487284	G	ADD	975	0.262	2.115	0.03445	rs10928043	KAZN
						10:57724691	10	JHU_10.57724690	57724691	A	ADD	972	0.4271	2.115	0.03445
						11:17631751	11	rs2041028	17631751	A	ADD	970	0.2411	2.115	0.03445	rs2041028	OTOG
						12:38801746	12	rs7485262	38801746	G	ADD	977	0.3881	2.115	0.03445	rs7485262
						12:94258464	12	rs11107225	94258464	A	ADD	977	-0.2793	-2.115	0.03445	rs11107225
						17:76633933	17	JHU_17.76633932	76633933	A	ADD	977	0.4388	2.115	0.03445
						18:11595237	18	rs77379327	11595237	A	ADD	976	-0.4162	-2.115	0.03445	rs77379327
						1:5887140	1	rs1890191	5887140	G	ADD	977	0.2405	2.115	0.03446	rs1890191
						1:8604158	1	JHU_1.8604157	8604158	G	ADD	976	0.3976	2.115	0.03446
						4:154135457	4	rs9997214	154135457	G	ADD	973	-0.4	-2.115	0.03446	rs9997214	TRIM2,ENSG00000288637
						6:104278285	6	rs12660209	104278285	G	ADD	977	-0.5637	-2.115	0.03446	rs12660209
						9:10515720	9	JHU_9.10515719	10515720	G	ADD	977	0.2516	2.115	0.03446
						19:41187337	19	rs2561544	41187337	G	ADD	977	-0.6094	-2.115	0.03446	rs2561544	NUMBL
						19:56068467	19	rs79932881	56068467	A	ADD	976	-0.4769	-2.115	0.03446	rs79932881
						20:42193900	20	rs3827067	42193900	G	ADD	971	0.2733	2.115	0.03446	rs3827067	SGK2,ENSG00000277611
						20:62470785	20	rs4809369	62470785	A	ADD	977	-0.239	-2.115	0.03446	rs4809369
						2:234655144	2	rs4663968	234655144	G	ADD	976	-0.6416	-2.114	0.03447	rs4663968	UGT1A6,UGT1A9,UGT1A8,UGT1A10,UGT1A7,UGT1A4,UGT1A3,UGT1A5,ENSG00000293136
						4:21891246	4	rs10938864	21891246	A	ADD	977	-0.2339	-2.114	0.03447	rs10938864	KCNIP4
						13:45970108	13	rs75330252	45970108	A	ADD	977	0.4559	2.114	0.03447	rs75330252	TPT1-AS1,SLC25A30
						6:30101950	6	rs9261461	30101950	C	ADD	977	-0.2714	-2.114	0.03448	rs9261461
						6:30103571	6	exm-rs1541267	30103571	G	ADD	977	-0.2714	-2.114	0.03448	rs1541267
						6:30111351	6	1kg_6_30219330	30111351	A	ADD	977	-0.2714	-2.114	0.03448
						6:30114101	6	rs3815080	30114101	A	ADD	977	-0.2714	-2.114	0.03448	rs3815080	TRIM40
						6:30114623	6	rs4959011	30114623	T	ADD	977	-0.2714	-2.114	0.03448	rs4959011	TRIM40
						6:30115484	6	1kg_6_30223463	30115484	G	ADD	977	-0.2714	-2.114	0.03448	rs9261513	TRIM40
						6:30116160	6	rs1573298	30116160	C	ADD	977	-0.2714	-2.114	0.03448	rs1573298	TRIM40
						6:96111372	6	rs6907357	96111372	A	ADD	977	-0.2474	-2.114	0.03448	rs6907357	ENSG00000305202
						13:30746051	13	rs609045	30746051	A	ADD	977	-0.2575	-2.114	0.03448	rs609045
						1:184374910	1	rs732959	184374910	G	ADD	977	0.3233	2.114	0.03449	rs732959	C1orf21
						2:218446232	2	rs4399701	218446232	A	ADD	977	0.2428	2.114	0.03449	rs4399701	DIRC3
						4:37910796	4	rs2925950	37910796	A	ADD	977	-0.2413	-2.114	0.03449	rs2925950	TBC1D1
						5:28486741	5	rs78100577	28486741	A	ADD	977	-0.6266	-2.114	0.03449	rs78100577	ENSG00000250453
						7:10912869	7	rs10273132	10912869	C	ADD	974	-0.3815	-2.114	0.03449	rs10273132
						11:70370411	11	JHU_11.70370410	70370411	G	ADD	974	-0.545	-2.114	0.03449
						21:45726790	21	rs2070571	45726790	G	ADD	976	0.2313	2.114	0.03449	rs2070571	PFKL
						1:189046820	1	JHU_1.189046819	189046820	A	ADD	976	0.2292	2.114	0.0345
						3:119055322	3	rs73854494	119055322	C	ADD	977	-0.3868	-2.114	0.0345	rs73854494	ARHGAP31
						5:162877645	5	rs6877450	162877645	G	ADD	977	-0.6311	-2.114	0.0345	rs6877450	NUDCD2
						11:131373028	11	JHU_11.131373027	131373028	A	ADD	977	-0.5407	-2.114	0.0345
						14:27643303	14	rs35954540	27643303	C	ADD	977	-0.3532	-2.114	0.0345	rs35954540	NOVA1-DT
						14:33228540	14	rs1955507	33228540	A	ADD	977	0.2717	2.114	0.0345	rs1955507	AKAP6
						2:7147973	2	exm-rs6741819	7147973	A	ADD	977	-0.2708	-2.114	0.03451	rs6741819	RNF144A
						2:224596756	2	rs11902634	224596756	G	ADD	977	-0.2619	-2.114	0.03451	rs11902634
						7:80660357	7	rs10262336	80660357	G	ADD	977	0.3918	2.114	0.03451	rs10262336
						12:25182403	12	rs10771158	25182403	A	ADD	977	-0.2569	-2.114	0.03451	rs10771158	IRAG2
						12:38502346	12	JHU_12.38502345	38502346	A	ADD	977	-0.2381	-2.114	0.03451	rs12146863
						12:38529491	12	rs7969922	38529491	A	ADD	977	-0.2381	-2.114	0.03451	rs7969922
						18:71565797	18	rs8095902	71565797	G	ADD	977	-0.2964	-2.114	0.03451	rs8095902
						1:117280980	1	rs7551253	117280980	A	ADD	976	-0.2635	-2.114	0.03452	rs7551253
						2:197522966	2	rs10197202	197522966	G	ADD	977	-0.2726	-2.114	0.03452	rs10197202	CCDC150
						3:66311773	3	rs2306499	66311773	A	ADD	976	0.2639	2.114	0.03452	rs2306499	SLC25A26
						8:1136015	8	rs13261832	1136015	G	ADD	976	-0.2378	-2.114	0.03452	rs13261832	DLGAP2
						12:105024405	12	rs10507180	105024405	A	ADD	977	0.2402	2.114	0.03452	rs10507180	CHST11
						14:61802634	14	JHU_14.61802633	61802634	G	ADD	977	0.3549	2.114	0.03452	rs58563188	PRKCH
						2:64168682	2	rs12991346	64168682	G	ADD	977	-0.2295	-2.114	0.03453	rs12991346	VPS54
						6:29943178	6	1kg_6_30051157	29943178	G	ADD	973	-0.2611	-2.114	0.03453
						10:50853192	10	10:50853192-T-C	50853192	G	ADD	977	-0.5139	-2.114	0.03453
						11:79952736	11	JHU_11.79952735	79952736	G	ADD	977	0.3108	2.114	0.03453
						14:22954684	14	JHU_14.22954683	22954684	A	ADD	977	0.2386	2.114	0.03453
						18:13826837	18	rs11080686	13826837	C	ADD	977	-0.3349	-2.114	0.03453	rs11080686	MC5R
						1:111957693	1	exm83704	111957693	G	ADD	976	-0.2287	-2.114	0.03454	rs2485319	OVGP1
						3:5341071	3	JHU_3.5341070	5341071	A	ADD	977	-0.3499	-2.114	0.03454	rs343404
						6:30364524	6	rs2516688	30364524	A	ADD	975	-0.2387	-2.114	0.03454	rs2516688
						7:50350267	7	rs6583437	50350267	A	ADD	977	0.2302	2.114	0.03454	rs6583437	IKZF1
						12:2139725	12	rs1009335	2139725	A	ADD	977	0.4261	2.114	0.03454	rs1009335	CACNA1C
						12:59001589	12	rs10783915	59001589	G	ADD	977	-0.2564	-2.114	0.03454	rs10783915	LINC02388,ENSG00000258231
						6:29934163	6	rs6935053	29934163	C	ADD	972	-0.2607	-2.114	0.03455	rs6935053	POLR1HASP,ENSG00000310474
						11:133102653	11	rs7933745	133102653	A	ADD	977	-0.3471	-2.114	0.03455	rs7933745	OPCML
						15:45002249	15	JHU_15.45002248	45002249	G	ADD	976	0.4001	2.114	0.03455	rs17235822	PATL2
						3:124979785	3	rs17264366	124979785	G	ADD	977	0.3071	2.113	0.03456	rs17264366	ZNF148
						9:117605070	9	rs11554257	117605070	G	ADD	977	-0.3853	-2.114	0.03456	rs11554257
						3:25184389	3	rs6764521	25184389	A	ADD	977	0.2419	2.113	0.03457	rs6764521	RARB
						3:54948936	3	rs4245919	54948936	G	ADD	977	-0.2279	-2.113	0.03457	rs4245919	CACNA2D3
						3:68503271	3	rs1510352	68503271	G	ADD	977	0.2331	2.113	0.03457	rs1510352	TAFA1
						3:194804838	3	rs7627506	194804838	G	ADD	977	-0.249	-2.113	0.03457	rs7627506	XXYLT1
						10:36205303	10	JHU_10.36205302	36205303	G	ADD	974	0.2682	2.113	0.03457
						11:90918910	11	JHU_11.90918909	90918910	G	ADD	977	-0.4183	-2.113	0.03457	rs56236806	LINC02748
						18:39414215	18	JHU_18.39414214	39414215	G	ADD	977	-0.3856	-2.113	0.03457
						1:14487708	1	rs1416633	14487708	A	ADD	977	0.2618	2.113	0.03458	rs1416633	KAZN
						1:68321186	1	JHU_1.68321185	68321186	G	ADD	975	0.4047	2.113	0.03458
						3:97740733	3	JHU_3.97740732	97740733	G	ADD	977	0.354	2.113	0.03458
						17:50946504	17	JHU_17.50946503	50946504	C	ADD	977	0.2415	2.113	0.03458
						2:218411968	2	JHU_2.218411967	218411968	A	ADD	975	0.2463	2.113	0.03459
						5:52070337	5	JHU_5.52070336	52070337	A	ADD	977	-0.4325	-2.113	0.03459	rs574496521	LINC02118
						6:54877581	6	rs5011191	54877581	G	ADD	977	-0.3052	-2.113	0.03459	rs1772030475	FAM83B
						8:22192692	8	rs4872471	22192692	A	ADD	976	0.2446	2.113	0.03459	rs4872471	PIWIL2
						1:95108374	1	rs1341643	95108374	A	ADD	977	0.2459	2.113	0.0346	rs1341643	SLC44A3-AS1
						1:228104559	1	rs59657202	228104559	A	ADD	977	0.284	2.113	0.0346	rs59657202	ENSG00000302554
						5:125276922	5	rs4460136	125276922	G	ADD	976	-0.2777	-2.113	0.0346	rs4460136	ENSG00000248752
						15:57042063	15	JHU_15.57042062	57042063	G	ADD	977	-0.4593	-2.113	0.0346	rs78077031	ENSG00000285253
						17:26819065	17	rs1990287	26819065	A	ADD	977	-0.286	-2.113	0.0346	rs1990287	SLC13A2
						1:189022599	1	exm2268800	189022599	C	ADD	975	0.2283	2.113	0.03461
						2:148321813	2	rs7578749	148321813	A	ADD	977	-0.2791	-2.113	0.03461	rs7578749
						2:234820578	2	JHU_2.234820577	234820578	G	ADD	977	-0.3121	-2.113	0.03461	rs6724624
						2:234821445	2	JHU_2.234821444	234821445	C	ADD	977	-0.3121	-2.113	0.03461	rs11892538
						2:234823058	2	JHU_2.234823057	234823058	G	ADD	977	-0.3121	-2.113	0.03461	rs6738979
						2:234824731	2	JHU_2.234824730	234824731	G	ADD	977	-0.3121	-2.113	0.03461	rs1965629
						2:234825093	2	rs10166942	234825093	G	ADD	977	-0.3121	-2.113	0.03461	rs10166942
						10:37876702	10	JHU_10.37876701	37876702	A	ADD	977	-0.241	-2.113	0.03461
						10:37923183	10	rs289637	37923183	G	ADD	977	-0.241	-2.113	0.03461	rs289637	ENSG00000308646
						15:81175345	15	rs11632182	81175345	C	ADD	977	0.2346	2.113	0.03461	rs11632182	CEMIP
						16:87852172	16	rs7200184	87852172	A	ADD	972	0.3306	2.113	0.03461	rs7200184
						3:70329538	3	rs12634491	70329538	A	ADD	977	0.4351	2.113	0.03462	rs12634491	MDFIC2
						3:74507848	3	rs56077247	74507848	A	ADD	977	0.2471	2.113	0.03462	rs56077247	CNTN3
						14:97264867	14	JHU_14.97264866	97264867	A	ADD	977	0.4133	2.113	0.03462	rs28463730	VRK1
						18:7275559	18	rs6506491	7275559	G	ADD	974	0.3921	2.113	0.03462	rs6506491	ENSG00000298764
						19:53793042	19	exm1501359	53793042	G	ADD	977	-0.2358	-2.113	0.03462
						8:113740839	8	rs56020668	113740839	A	ADD	974	-0.3394	-2.113	0.03463	rs56020668	CSMD3
						16:74865478	16	rs7195450	74865478	T	ADD	969	0.2419	2.113	0.03463	rs7195450
						1:120376580	1	rs12745055	120376580	G	ADD	974	0.4055	2.113	0.03464	rs12745055	ENSG00000307777
						4:86533932	4	rs13103706	86533932	A	ADD	977	0.2427	2.113	0.03464	rs13103706	ARHGAP24
						5:159297960	5	rs75721502	159297960	A	ADD	977	0.4704	2.113	0.03464	rs75721502	LINC01847
						6:30047965	6	rs7382061	30047965	A	ADD	977	-0.241	-2.112	0.03464	rs7382061
						16:16910133	16	rs11646528	16910133	G	ADD	977	-0.2716	-2.113	0.03464	rs11646528	ENSG00000302475
						1:219812901	1	rs11118371	219812901	A	ADD	977	0.2375	2.112	0.03465	rs11118371
						3:145316935	3	rs7633943	145316935	A	ADD	977	0.3099	2.112	0.03465	rs7633943
						5:140784427	5	rs3749769	140784427	G	ADD	977	0.3973	2.112	0.03465	rs3749769	PCDHGA2,PCDHGA1,PCDHGA5,PCDHGA7,PCDHGA6,PCDHGA8,PCDHGB2,PCDHGB4,PCDHGB1,PCDHGA3,PCDHGA9,PCDHGB3,PCDHGA4,PCDHGB5
						9:85242082	9	rs12236958	85242082	G	ADD	976	0.2437	2.112	0.03465	rs12236958	ENSG00000286612,ENSG00000290551
						14:54656551	14	rs2065999	54656551	G	ADD	977	-0.2415	-2.112	0.03465	rs2065999	ENSG00000297427
						1:4561962	1	rs582598	4561962	A	ADD	977	-0.348	-2.112	0.03466	rs582598
						1:196660613	1	1:196660613-A-T	196660613	T	ADD	976	0.2688	2.112	0.03466	rs4657826	CFH,ENSG00000289697
						3:68565824	3	rs9846667	68565824	A	ADD	977	-0.286	-2.112	0.03466	rs9846667	TAFA1
						7:105241647	7	rs7809769	105241647	A	ADD	977	0.3151	2.112	0.03466	rs7809769	ENSG00000295921
						8:132685663	8	rs10092594	132685663	A	ADD	976	-0.3656	-2.112	0.03466	rs10092594
						14:88651962	14	exm1119345	88651962	A	ADD	977	-0.2656	-2.112	0.03466
						17:35071372	17	rs6607343	35071372	A	ADD	977	-0.2581	-2.112	0.03466	rs6607343	ENSG00000275613,ENSG00000310157
						2:38072657	2	rs11886923	38072657	A	ADD	977	0.3409	2.112	0.03467	rs11886923	CDC42EP3-AS1,PIRAT1
						15:98370860	15	JHU_15.98370859	98370860	A	ADD	968	-0.3115	-2.112	0.03467	rs200663998	ENSG00000259199
						17:3446885	17	exm1278028	3446885	G	ADD	977	0.2297	2.112	0.03467
						2:232192305	2	rs1669070	232192305	A	ADD	977	-0.2464	-2.112	0.03468	rs1669070	ARMC9
						4:98968077	4	4:98968077-C-T	98968077	A	ADD	976	-0.2526	-2.112	0.03468
						4:143437219	4	rs1364920	143437219	A	ADD	977	-0.3605	-2.112	0.03468	rs1364920	INPP4B,ENSG00000251248
						6:30823075	6	rs3130654	30823075	C	ADD	977	-0.2789	-2.112	0.03468	rs3130654
						13:37819029	13	rs9576228	37819029	G	ADD	977	-0.2895	-2.112	0.03468	rs9576228	ENSG00000307651
						18:45624977	18	rs8083313	45624977	A	ADD	977	0.2439	2.112	0.03468	rs8083313	ZBTB7C
						1:205401305	1	JHU_1.205401304	205401305	A	ADD	977	0.3789	2.112	0.03469	rs72748914	LEMD1
						4:67626038	4	JHU_4.67626037	67626038	G	ADD	975	-0.4561	-2.112	0.03469
						6:112446876	6	rs969139	112446876	A	ADD	977	-0.2405	-2.112	0.03469	rs969139	LAMA4,ENSG00000304834
						10:90970034	10	rs7089138	90970034	G	ADD	977	-0.276	-2.112	0.03469	rs7089138
						18:57849023	18	rs12967135	57849023	A	ADD	973	0.2734	2.112	0.03469	rs12967135
						19:6274320	19	JHU_19.6274319	6274320	A	ADD	976	0.4198	2.112	0.03469
						4:186294198	4	rs3797026	186294198	A	ADD	977	-0.3238	-2.112	0.0347	rs3797026	LRP2BP,LRP2BP-AS1
						6:166038893	6	rs13217316	166038893	G	ADD	977	-0.2519	-2.112	0.0347	rs13217316	PDE10A
						8:101551137	8	rs2022925	101551137	A	ADD	977	0.2299	2.112	0.0347	rs2022925	ANKRD46
						19:49436245	19	JHU_19.49436244	49436245	G	ADD	976	0.376	2.112	0.0347
						18:62608513	18	rs1942698	62608513	G	ADD	974	-0.2504	-2.112	0.03471	rs1942698	ENSG00000286800
						1:92122248	1	rs4459159	92122248	G	ADD	977	-0.3183	-2.112	0.03472	rs4459159
						5:157879489	5	rs6556350	157879489	A	ADD	977	0.2273	2.112	0.03472	rs6556350	ENSG00000254350,LINC02227
						8:76039322	8	rs10504592	76039322	G	ADD	977	-0.2869	-2.112	0.03472	rs10504592	CASC9,ENSG00000303615
						9:3732997	9	JHU_9.3732996	3732997	G	ADD	977	-0.5216	-2.112	0.03472	rs11789726	ENSG00000308758
						9:116668012	9	rs10982000	116668012	A	ADD	977	-0.276	-2.112	0.03472	rs10982000	ZNF618
						9:132615623	9	JHU_9.132615622	132615623	G	ADD	977	0.3726	2.112	0.03472	rs62586277	USP20
						15:49922325	15	rs56057624	49922325	G	ADD	977	0.2777	2.112	0.03472	rs56057624	DTWD1
						6:31236201	6	rs12207404	31236201	A	ADD	976	-0.3796	-2.111	0.03473	rs12207404
						8:106553488	8	rs921333	106553488	G	ADD	975	-0.3745	-2.112	0.03473	rs921333	ZFPM2
						10:55022209	10	rs7071141	55022209	A	ADD	974	0.2514	2.111	0.03473	rs7071141
						13:36876379	13	JHU_13.36876378	36876379	G	ADD	976	0.2561	2.111	0.03473	rs78129833	SPART
						13:66389936	13	rs4132047	66389936	G	ADD	977	-0.24	-2.111	0.03473	rs4132047
						6:23386644	6	JHU_6.23386643	23386644	C	ADD	977	-0.3178	-2.111	0.03474
						6:23386655	6	JHU_6.23386654	23386655	C	ADD	977	-0.3178	-2.111	0.03474
						6:23386680	6	JHU_6.23386679	23386680	A	ADD	977	-0.3178	-2.111	0.03474
						10:2270504	10	rs12573685	2270504	A	ADD	977	0.2344	2.111	0.03474	rs12573685
						3:173944779	3	rs6805439	173944779	A	ADD	977	-0.2495	-2.111	0.03475	rs6805439	NLGN1
						3:190330176	3	JHU_3.190330175	190330176	G	ADD	977	-0.2645	-2.111	0.03475
						4:14342313	4	JHU_4.14342312	14342313	A	ADD	976	0.2743	2.111	0.03475
						4:147361940	4	JHU_4.147361939	147361940	A	ADD	977	-0.273	-2.111	0.03475
						4:176544009	4	JHU_4.176544008	176544009	A	ADD	975	0.2353	2.111	0.03475
						19:6145564	19	rs10409209	6145564	C	ADD	977	-0.2514	-2.111	0.03475	rs10409209	ACSBG2
						2:197110184	2	rs12622742	197110184	G	ADD	977	-0.2682	-2.111	0.03476	rs12622742	HECW2
						6:29794317	6	rs1736936	29794317	A	ADD	976	0.2286	2.111	0.03476	rs1736936	HLA-F-AS1
						6:140102938	6	rs6911905	140102938	C	ADD	977	-0.2776	-2.111	0.03476	rs6911905	FILNC1
						7:146707932	7	rs1608629	146707932	A	ADD	975	-0.2361	-2.111	0.03476	rs1608629	CNTNAP2
						10:28347615	10	rs12570424	28347615	A	ADD	975	-0.2876	-2.111	0.03476	rs12570424	MPP7
						12:73999162	12	JHU_12.73999161	73999162	A	ADD	977	0.3771	2.111	0.03476
						13:34043750	13	rs9315215	34043750	A	ADD	977	-0.2372	-2.111	0.03476	rs9315215	ENSG00000230490
						17:29927845	17	rs73991231	29927845	G	ADD	977	-0.3212	-2.111	0.03476	rs73991231	ENSG00000266877,ENSG00000309286
						1:206834908	1	rs77013051	206834908	A	ADD	977	0.462	2.111	0.03477	rs77013051
						5:58424255	5	rs10036199	58424255	C	ADD	977	0.3022	2.111	0.03477	rs10036199	PDE4D
						6:39813271	6	JHU_6.39813270	39813271	A	ADD	977	-0.5899	-2.111	0.03477	rs56413104	DAAM2
						11:32608473	11	rs201881	32608473	A	ADD	977	-0.2408	-2.111	0.03477	rs201881	EIF3M
						14:41712469	14	JHU_14.41712468	41712469	G	ADD	977	-0.2676	-2.111	0.03477
						14:41714717	14	rs1779522	41714717	A	ADD	977	-0.2676	-2.111	0.03477	rs1779522
						4:62393760	4	rs335305	62393760	G	ADD	975	-0.2319	-2.111	0.03478	rs335305	ADGRL3
						6:103625805	6	rs6912940	103625805	G	ADD	977	0.2394	2.111	0.03478	rs6912940
						8:52585139	8	rs7007741	52585139	A	ADD	977	0.2587	2.111	0.03478	rs7007741	PXDNL
						12:27952633	12	rs17224065	27952633	A	ADD	976	0.2352	2.111	0.03478	rs17224065	KLHL42,ENSG00000256512
						12:58463914	12	JHU_12.58463913	58463914	C	ADD	977	-0.2618	-2.111	0.03478
						15:69888378	15	exm2260464	69888378	C	ADD	977	0.3354	2.111	0.03478
						17:11250219	17	rs8076431	11250219	A	ADD	976	-0.348	-2.111	0.03478	rs8076431	SHISA6
						9:136013642	9	JHU_9.136013641	136013642	A	ADD	970	-0.4989	-2.111	0.03479
						12:129415178	12	rs597871	129415178	A	ADD	977	-0.3463	-2.111	0.03479	rs597871	GLT1D1
						1:104436329	1	rs7531107	104436329	A	ADD	977	0.2355	2.111	0.0348	rs7531107
						2:201500631	2	rs2465661	201500631	A	ADD	977	0.2393	2.111	0.0348	rs2465661	AOX1
						3:48463711	3	3:48463711-T-C	48463711	G	ADD	976	0.2247	2.111	0.0348
						11:125986119	11	JHU_11.125986118	125986119	A	ADD	974	0.4692	2.111	0.0348	rs73633206
						13:21526688	13	JHU_13.21526687	21526688	A	ADD	976	-0.2694	-2.111	0.0348
						4:183761762	4	JHU_4.183761761	183761762	A	ADD	977	-0.3433	-2.111	0.03481
						6:134091859	6	rs10485156	134091859	A	ADD	977	-0.3589	-2.111	0.03481	rs10485156	TARID
						8:2421058	8	rs7005619	2421058	C	ADD	977	-0.2803	-2.111	0.03481	rs7005619	LINC03021
						11:126418901	11	JHU_11.126418900	126418901	A	ADD	976	0.3162	2.111	0.03481
						16:84549076	16	JHU_16.84549075	84549076	A	ADD	977	0.2704	2.111	0.03481
						2:7769819	2	JHU_2.7769818	7769819	A	ADD	975	0.4629	2.11	0.03482
						4:58281864	4	rs28654942	58281864	A	ADD	976	-0.5764	-2.11	0.03482	rs28654942
						5:15283617	5	JHU_5.15283616	15283617	A	ADD	977	-0.2324	-2.11	0.03482	rs71587609	LINC02149
						7:2121156	7	rs1558461	2121156	A	ADD	977	0.3443	2.11	0.03482	rs1558461	MAD1L1,ENSG00000286192
						7:121419687	7	rs67035506	121419687	G	ADD	977	-0.3028	-2.11	0.03482	rs67035506	ENSG00000227743
						9:97845505	9	rs10821447	97845505	G	ADD	977	0.2473	2.11	0.03482	rs10821447	AOPEP
						18:28026806	18	rs1899535	28026806	A	ADD	977	0.2399	2.11	0.03482	rs1899535
						1:116378421	1	rs4839493	116378421	G	ADD	976	-0.2479	-2.11	0.03483	rs4839493	CASQ2
						6:36656256	6	chr6_36656256	36656256	A	ADD	976	0.254	2.11	0.03483
						8:66103925	8	rs34994298	66103925	A	ADD	977	-0.2551	-2.11	0.03483	rs34994298
						13:76746985	13	rs1330420	76746985	A	ADD	976	0.2357	2.11	0.03483	rs1330420
						19:38987845	19	JHU_19.38987844	38987845	C	ADD	970	0.4644	2.11	0.03483
						3:147956156	3	JHU_3.147956155	147956156	A	ADD	977	-0.2503	-2.11	0.03484
						4:63224055	4	rs7661900	63224055	A	ADD	977	0.2912	2.11	0.03484	rs7661900
						5:1859941	5	JHU_5.1859940	1859941	A	ADD	967	-0.2492	-2.11	0.03484
						5:33921512	5	JHU_5.33921511	33921512	G	ADD	977	-0.5013	-2.11	0.03484	rs4147458
						5:134215127	5	rs2548966	134215127	T	ADD	975	-0.2362	-2.11	0.03484	rs2548966	TXNDC15
						9:30158918	9	rs7859251	30158918	G	ADD	977	0.2565	2.11	0.03484	rs7859251
						15:27386986	15	rs6606877	27386986	A	ADD	977	-0.389	-2.11	0.03484	rs6606877	GABRG3,GABRG3-AS1
						15:47837257	15	rs1797227	47837257	G	ADD	977	-0.2373	-2.11	0.03484	rs1797227	SEMA6D
						18:57851097	18	exm-rs17782313	57851097	G	ADD	977	0.2723	2.11	0.03484	rs17782313
						8:110420429	8	rs13252234	110420429	G	ADD	977	-0.2518	-2.11	0.03485	rs13252234	PKHD1L1
						8:119999531	8	exm2266686	119999531	G	ADD	971	-0.2425	-2.11	0.03485
						9:124372095	9	rs76127306	124372095	G	ADD	975	0.3222	2.11	0.03485	rs76127306	DAB2IP
						11:15268779	11	rs10832381	15268779	C	ADD	977	-0.3211	-2.11	0.03485	rs10832381
						12:11781411	12	rs10845395	11781411	G	ADD	977	0.2482	2.11	0.03485	rs10845395
						17:63640677	17	rs9910800	63640677	A	ADD	977	0.2286	2.11	0.03485	rs9910800	CEP112,ENSG00000271587
						1:108185309	1	exm79176	108185309	A	ADD	976	0.3269	2.11	0.03486	rs12410676	VAV3
						15:76629609	15	rs3866543	76629609	A	ADD	977	-0.2315	-2.11	0.03486	rs3866543	ISL2,ENSG00000298977
						18:29611448	18	JHU_18.29611447	29611448	G	ADD	976	0.2325	2.11	0.03486
						19:373916	19	JHU_19.373915	373916	A	ADD	977	0.422	2.11	0.03486
						3:78643717	3	JHU_3.78643716	78643717	A	ADD	974	-0.6193	-2.11	0.03487
						4:162525033	4	rs76433850	162525033	G	ADD	977	0.3671	2.11	0.03487	rs76433850	FSTL5
						10:44292364	10	rs751464	44292364	G	ADD	977	0.2838	2.11	0.03487	rs751464	LINC00840
						11:40850145	11	JHU_11.40850144	40850145	A	ADD	977	0.3884	2.11	0.03487	rs34544698	LRRC4C
						13:51754873	13	rs9535607	51754873	G	ADD	977	-0.5865	-2.11	0.03487	rs9535607	ENSG00000289894
						7:73621639	7	rs73129370	73621639	T	ADD	974	0.4317	2.11	0.03488	rs73129370
						10:6929518	10	rs17142152	6929518	G	ADD	976	0.4159	2.11	0.03488	rs17142152	ENSG00000287277
						10:53154782	10	rs10822909	53154782	C	ADD	976	0.276	2.11	0.03488	rs10822909	PRKG1
						10:135195453	10	rs17882140	135195453	A	ADD	977	-0.3709	-2.11	0.03488	rs17882140	PAOX,ENSG00000254536
						12:41696122	12	rs10161329	41696122	A	ADD	977	-0.3878	-2.11	0.03488	rs10161329	PDZRN4
						3:123109372	3	JHU_3.123109371	123109372	A	ADD	977	-0.2428	-2.11	0.03489	rs57623926	ADCY5
						6:33618162	6	rs9394159	33618162	A	ADD	976	0.2325	2.11	0.03489	rs9394159	ITPR3
						7:63332138	7	rs28438490	63332138	T	ADD	977	0.4656	2.11	0.03489	rs28438490
						12:14227827	12	rs11055745	14227827	A	ADD	977	0.2358	2.11	0.03489	rs11055745
						18:20938938	18	JHU_18.20938937	20938938	A	ADD	977	0.3667	2.11	0.03489	rs35848039	TMEM241
						2:224605340	2	rs755018	224605340	G	ADD	977	0.2298	2.11	0.0349	rs755018
						4:167104872	4	rs10028492	167104872	A	ADD	977	-0.2449	-2.109	0.0349	rs10028492
						12:116734980	12	rs16946547	116734980	A	ADD	977	-0.3513	-2.11	0.0349	rs16946547
						14:65499450	14	rs7148144	65499450	A	ADD	977	0.4356	2.11	0.0349	rs7148144	CHURC1-FNTB,FNTB
						2:1887049	2	rs11127306	1887049	A	ADD	977	-0.3729	-2.109	0.03491	rs11127306	MYT1L
						3:121289499	3	rs12485719	121289499	A	ADD	977	0.2487	2.109	0.03491	rs12485719	ARGFX
						3:168505913	3	rs73878978	168505913	G	ADD	977	0.4224	2.109	0.03491	rs1717658710	EGFEM1P
						5:157625299	5	rs202821	157625299	A	ADD	971	-0.2793	-2.109	0.03491	rs202821	ENSG00000253673
						6:29400236	6	JHU_6.29400235	29400236	G	ADD	977	-0.3004	-2.109	0.03491
						11:70045922	11	rs10898847	70045922	A	ADD	977	0.2247	2.109	0.03492	rs10898847
						12:106962118	12	rs2114277	106962118	C	ADD	974	0.3392	2.109	0.03492	rs2114277	ENSG00000257545
						17:55572468	17	rs12937710	55572468	G	ADD	977	-0.3727	-2.109	0.03492	rs12937710	MSI2
						2:134074471	2	rs13400561	134074471	C	ADD	977	-0.2903	-2.109	0.03493	rs13400561	NCKAP5
						3:89839468	3	rs1520594	89839468	A	ADD	977	0.2328	2.109	0.03493	rs1520594
						10:102364004	10	rs2495725	102364004	A	ADD	972	0.2337	2.109	0.03493	rs2495725
						13:22217747	13	rs34135837	22217747	A	ADD	977	-0.4068	-2.109	0.03493	rs34135837	ENSG00000289860
						14:56771273	14	JHU_14.56771272	56771273	A	ADD	977	-0.6328	-2.109	0.03493	rs72720085	ENSG00000259483
						21:43831366	21	JHU_21.43831365	43831366	A	ADD	977	0.369	2.109	0.03493
						5:133782963	5	rs328833	133782963	G	ADD	977	-0.2532	-2.109	0.03494	rs328833	LINC02999,ENSG00000250994
						6:27358377	6	JHU_6.27358376	27358377	A	ADD	976	0.4286	2.109	0.03494
						7:119133195	7	JHU_7.119133194	119133195	C	ADD	972	-0.2947	-2.109	0.03494	rs4421303
						10:52017680	10	rs2813299	52017680	G	ADD	977	0.2646	2.109	0.03494	rs2813299	ASAH2
						10:55072649	10	JHU_10.55072648	55072649	G	ADD	977	0.2467	2.109	0.03494
						11:80344863	11	JHU_11.80344862	80344863	G	ADD	975	0.2277	2.109	0.03494	rs1856846883
						12:127918152	12	JHU_12.127918151	127918152	A	ADD	977	-0.3854	-2.109	0.03494	rs1879388	ENSG00000301676
						13:90814539	13	JHU_13.90814538	90814539	G	ADD	977	-0.2285	-2.109	0.03494
						15:30233518	15	rs62014517	30233518	G	ADD	977	0.2397	2.109	0.03494	rs62014517	TJP1
						19:43967147	19	rs2260219	43967147	G	ADD	977	-0.2351	-2.109	0.03494	rs2260219	LYPD3
						21:28073516	21	JHU_21.28073515	28073516	G	ADD	976	0.4227	2.109	0.03494
						3:115794679	3	rs6772113	115794679	G	ADD	974	-0.319	-2.109	0.03495	rs6772113	LSAMP,ENSG00000297753
						5:35942355	5	JHU_5.35942354	35942355	G	ADD	977	0.3837	2.109	0.03495	rs17313031	CAPSL-DT
						5:140807256	5	rs3749765	140807256	C	ADD	977	0.326	2.109	0.03495	rs3749765	PCDHGA2,PCDHGA1,PCDHGB8P,PCDHGB6,PCDHGA5,PCDHGA7,PCDHGA6,PCDHGA8,PCDHGA10,PCDHGA11,PCDHGB2,PCDHGB4,PCDHGB7,PCDHGB1,PCDHGA3,PCDHGA9,PCDHGB3,PCDHGA4,PCDHGB5,ENSG00000279855,PCDHGB8P
						9:18765869	9	rs28734789	18765869	C	ADD	977	-0.3913	-2.109	0.03495	rs28734789	ADAMTSL1
						18:57754901	18	18:57754901-C-T	57754901	A	ADD	976	0.2696	2.109	0.03495
						1:237597583	1	rs114719843	237597583	G	ADD	977	0.4015	2.109	0.03496	rs114719843	RYR2
						2:33637399	2	rs17012970	33637399	G	ADD	976	-0.602	-2.109	0.03496	rs17012970
						5:36548461	5	rs12518030	36548461	A	ADD	977	0.2347	2.109	0.03496	rs12518030	ENSG00000297854
						6:83397096	6	rs287822	83397096	G	ADD	977	-0.2513	-2.109	0.03496	rs287822
						8:128545370	8	rs10106375	128545370	A	ADD	976	-0.4502	-2.109	0.03496	rs10106375
						11:44155651	11	rs7947962	44155651	G	ADD	976	-0.2445	-2.109	0.03496	rs7947962	EXT2
						14:44410234	14	rs10137120	44410234	G	ADD	977	-0.2824	-2.109	0.03496	rs10137120
						18:44940804	18	JHU_18.44940803	44940804	C	ADD	976	0.2703	2.109	0.03496	rs73444428	MIR4527HG
						1:3180158	1	rs2455107	3180158	C	ADD	972	-0.321	-2.109	0.03497	rs2455107	PRDM16
						2:56332483	2	JHU_2.56332482	56332483	C	ADD	976	-0.311	-2.109	0.03497
						2:117619650	2	rs10864952	117619650	C	ADD	977	-0.2504	-2.109	0.03497	rs10864952
						2:180146469	2	rs34358481	180146469	A	ADD	977	-0.3289	-2.109	0.03497	rs34358481	ENSG00000237477
						4:13896514	4	rs1606082	13896514	A	ADD	976	-0.2482	-2.109	0.03497	rs1606082	LINC01182,ENSG00000306343
						4:147390327	4	rs6840496	147390327	A	ADD	977	-0.3044	-2.109	0.03498	rs6840496	SLC10A7
						6:168057044	6	JHU_6.168057043	168057044	A	ADD	973	0.3301	2.109	0.03498	rs9456206	ENSG00000287297
						7:27363801	7	rs17438445	27363801	A	ADD	977	-0.3936	-2.109	0.03498	rs17438445
						12:47764433	12	rs215389	47764433	A	ADD	977	0.2658	2.109	0.03498	rs215389	LINC02416,ENSG00000310242
						14:52285373	14	rs1002132	52285373	A	ADD	977	0.2361	2.109	0.03498	rs1002132	ENSG00000258535,ENSG00000299087
						20:39459530	20	rs6129690	39459530	A	ADD	977	0.3241	2.109	0.03498	rs6129690	ENSG00000229771
						2:75795593	2	rs34604963	75795593	T	ADD	977	-0.3233	-2.108	0.03499	rs34604963
						2:212302573	2	rs13005841	212302573	T	ADD	976	0.2476	2.109	0.03499	rs13005841	ERBB4
						3:63415517	3	rs79967534	63415517	C	ADD	975	0.4304	2.109	0.03499	rs79967534	SYNPR,SYNPR-AS1
						5:125678177	5	rs17154431	125678177	A	ADD	977	-0.4492	-2.108	0.03499	rs17154431	ENSG00000248752
						7:41700245	7	rs4724065	41700245	A	ADD	977	-0.3344	-2.108	0.03499	rs4724065
						7:67035262	7	rs758245	67035262	A	ADD	977	-0.2584	-2.108	0.03499	rs758245
						7:155442850	7	rs6459848	155442850	G	ADD	977	0.2574	2.108	0.03499	rs6459848	RBM33
						8:140111946	8	rs11987977	140111946	A	ADD	977	0.4298	2.109	0.03499	rs11987977	ENSG00000253432
						9:13963124	9	rs78997547	13963124	G	ADD	977	-0.3738	-2.108	0.03499	rs78997547	ENSG00000289185
						13:113759830	13	13:113759830-T-TTCCTATATCC	113759830	I	ADD	977	0.3471	2.108	0.03499
						1:218299276	1	rs12125587	218299276	A	ADD	977	-0.3184	-2.108	0.035	rs12125587
						2:73059915	2	JHU_2.73059914	73059915	T	ADD	974	-0.427	-2.108	0.035	rs7586787
						5:156619180	5	rs10079961	156619180	A	ADD	977	0.3641	2.108	0.035	rs10079961	ITK
						14:34413826	14	rs1629140	34413826	A	ADD	976	-0.2336	-2.108	0.035	rs1629140	EGLN3
						16:86304997	16	rs717482	86304997	G	ADD	976	0.261	2.108	0.035	rs717482	LINC01081
						3:113062350	3	rs12489411	113062350	A	ADD	977	0.291	2.108	0.03501	rs12489411	CFAP44
						4:108718689	4	rs72887073	108718689	A	ADD	977	0.3533	2.108	0.03501	rs72887073
						7:134382784	7	rs4524734	134382784	A	ADD	977	-0.2478	-2.108	0.03501	rs4524734
						9:26457170	9	rs1328425	26457170	G	ADD	977	0.2324	2.108	0.03501	rs1328425
						11:134613230	11	JHU_11.134613229	134613230	T	ADD	977	0.3075	2.108	0.03501
						15:40177769	15	rs4924399	40177769	G	ADD	977	0.2537	2.108	0.03501	rs4924399	GPR176
						18:2321671	18	rs59473219	2321671	A	ADD	977	0.2547	2.108	0.03501	rs59473219	ENSG00000263745
						2:182052555	2	rs13033038	182052555	A	ADD	977	-0.2835	-2.108	0.03502	rs13033038	LINC01934
						4:121890078	4	JHU_4.121890077	121890078	C	ADD	977	-0.2766	-2.108	0.03502
						7:122918068	7	rs12671529	122918068	A	ADD	977	-0.2652	-2.108	0.03502	rs12671529
						10:6295548	10	rs10508301	6295548	A	ADD	976	-0.3191	-2.108	0.03502	rs10508301
						21:39865150	21	rs2836439	39865150	A	ADD	977	-0.323	-2.108	0.03502	rs2836439	ERG
						1:158295629	1	rs10797007	158295629	G	ADD	977	-0.2477	-2.108	0.03503	rs10797007
						1:187075437	1	JHU_1.187075436	187075437	C	ADD	972	-0.346	-2.108	0.03503	rs112935497	LINC01036
						11:33302060	11	rs1005934	33302060	G	ADD	977	-0.2945	-2.108	0.03503	rs1005934	HIPK3
						12:22814036	12	rs4963793	22814036	G	ADD	977	0.3666	2.108	0.03503	rs4963793	ETNK1
						5:16286763	5	rs860545	16286763	A	ADD	977	0.2892	2.108	0.03504	rs860545	ENSG00000301626
						12:359463	12	rs10848623	359463	G	ADD	969	-0.2512	-2.108	0.03504	rs10848623	SLC6A13
						15:59510888	15	JHU_15.59510887	59510888	A	ADD	977	0.3341	2.108	0.03504
						2:234639211	2	rs28898621	234639211	A	ADD	977	-0.6395	-2.108	0.03505	rs28898621	UGT1A6,UGT1A9,UGT1A8,UGT1A10,UGT1A7,UGT1A4,UGT1A3,UGT1A5
						3:105684092	3	rs1503920	105684092	A	ADD	977	0.2287	2.108	0.03505	rs1503920	ENSG00000309677
						4:159631991	4	exm431666	159631991	A	ADD	977	-0.2499	-2.108	0.03505
						16:25048702	16	rs9931313	25048702	G	ADD	976	0.2428	2.108	0.03505	rs9931313	ENSG00000262587,ENSG00000291179
						22:45075303	22	rs9626513	45075303	G	ADD	975	0.3369	2.108	0.03505	rs9626513	PRR5
						2:13169105	2	JHU_2.13169104	13169105	C	ADD	977	-0.2372	-2.108	0.03506	rs1400152	ENSG00000285876
						3:83984196	3	JHU_3.83984195	83984196	A	ADD	976	-0.3906	-2.108	0.03506
						5:95673369	5	5:95673369-G-A	95673369	A	ADD	977	0.4421	2.108	0.03506	rs114928910	CAST,ENSG00000298381
						5:125154277	5	rs179241	125154277	A	ADD	977	-0.4428	-2.108	0.03506	rs179241	ENSG00000248752
						8:135592646	8	rs17696204	135592646	G	ADD	977	0.4408	2.108	0.03506	rs17696204	ZFAT
						14:40875382	14	rs2150527	40875382	A	ADD	977	-0.2963	-2.108	0.03506	rs2150527
						14:40886886	14	rs1958898	40886886	G	ADD	977	-0.2963	-2.108	0.03506	rs1958898
						21:35890409	21	JHU_21.35890408	35890409	A	ADD	977	0.4572	2.108	0.03506
						2:163416245	2	JHU_2.163416244	163416245	A	ADD	977	-0.4978	-2.108	0.03507	rs76003993	KCNH7
						5:143738909	5	rs13188325	143738909	A	ADD	977	-0.349	-2.108	0.03507	rs13188325	KCTD16
						6:166466472	6	rs390935	166466472	A	ADD	976	0.3146	2.108	0.03507	rs390935
						10:34078943	10	rs17231127	34078943	G	ADD	977	0.3462	2.108	0.03507	rs17231127
						2:52812248	2	rs4625951	52812248	A	ADD	972	0.2287	2.107	0.03508	rs4625951
						2:126440697	2	rs2114601	126440697	A	ADD	977	0.2366	2.107	0.03508	rs2114601
						4:25997513	4	rs16877889	25997513	A	ADD	977	0.3404	2.107	0.03508	rs16877889
						8:125699290	8	rs74575844	125699290	A	ADD	977	0.4082	2.107	0.03508	rs74575844	MTSS1
						9:28427576	9	rs7855030	28427576	C	ADD	977	-0.2335	-2.107	0.03508	rs7855030	LINGO2
						15:63370358	15	rs10162675	63370358	G	ADD	976	-0.3208	-2.107	0.03508	rs10162675	ENSG00000304541,ENSG00000304562
						20:46760623	20	rs62201132	46760623	C	ADD	977	-0.4171	-2.107	0.03508	rs62201132	ENSG00000287107
						1:14143003	1	exm18870	14143003	A	ADD	977	-0.3361	-2.107	0.03509
						2:240832725	2	rs13408710	240832725	G	ADD	973	-0.3715	-2.107	0.03509	rs13408710
						3:61511146	3	rs73111543	61511146	C	ADD	977	0.4002	2.107	0.03509	rs73111543
						5:173616437	5	rs10462902	173616437	A	ADD	977	0.2866	2.107	0.03509	rs10462902
						7:20665487	7	rs11773775	20665487	A	ADD	977	0.4205	2.107	0.03509	rs11773775	ABCB5
						11:87894630	11	rs302653	87894630	A	ADD	977	0.2394	2.107	0.03509	rs302653	RAB38
						12:77814603	12	rs73134680	77814603	G	ADD	977	0.2809	2.107	0.03509	rs73134680
						18:917643	18	rs1608443	917643	A	ADD	976	0.2656	2.107	0.03509	rs1608443
						7:53924589	7	rs17559045	53924589	A	ADD	977	0.3024	2.107	0.0351	rs17559045
						13:66483781	13	rs9571514	66483781	G	ADD	977	0.4418	2.107	0.0351	rs9571514	LINC01052,ENSG00000300318
						14:22749807	14	rs59234370	22749807	A	ADD	977	0.4054	2.107	0.0351	rs59234370	TRD-AS1
						16:9932960	16	JHU_16.9932959	9932960	G	ADD	975	-0.5764	-2.107	0.0351
						3:122022207	3	rs17252533	122022207	A	ADD	977	0.2391	2.107	0.03511	rs17252533
						4:41378712	4	rs11735207	41378712	G	ADD	977	-0.2571	-2.107	0.03511	rs11735207	LIMCH1
						9:30219494	9	rs2769643	30219494	G	ADD	976	0.2584	2.107	0.03511	rs2769643	ENSG00000299168
						10:88546622	10	JHU_10.88546621	88546622	G	ADD	976	-0.4998	-2.107	0.03511	rs116973648	BMPR1A
						12:130961260	12	rs4759694	130961260	C	ADD	977	-0.2394	-2.107	0.03511	rs4759694	RIMBP2
						13:31131084	13	rs7984483	31131084	C	ADD	976	0.3848	2.107	0.03511	rs7984483
						18:65252640	18	rs395393	65252640	C	ADD	977	0.2326	2.107	0.03511	rs395393	DSEL-AS1
						20:59449041	20	rs6027887	59449041	A	ADD	977	0.2259	2.107	0.03511	rs6027887
						6:162876746	6	JHU_6.162876745	162876746	A	ADD	977	0.3626	2.107	0.03512
						10:78510724	10	JHU_10.78510723	78510724	A	ADD	977	-0.5932	-2.107	0.03512	rs77601848	ENSG00000300963
						12:103549047	12	JHU_12.103549046	103549047	A	ADD	977	0.4417	2.107	0.03512
						14:61693591	14	rs10133587	61693591	A	ADD	977	0.2554	2.107	0.03512	rs10133587
						15:47986612	15	rs12593611	47986612	C	ADD	976	-0.2315	-2.107	0.03512	rs12593611	SEMA6D
						17:7987516	17	rs9892725	7987516	A	ADD	977	0.2468	2.107	0.03512	rs9892725	ALOX12B
						6:25335967	6	JHU_6.25335966	25335967	A	ADD	976	0.3646	2.107	0.03513	rs78308047	CARMIL1,CMAHP
						8:19486394	8	rs77024240	19486394	G	ADD	977	0.3117	2.107	0.03513	rs77024240	CSGALNACT1
						10:12547384	10	rs41355846	12547384	G	ADD	977	0.258	2.107	0.03513	rs41355846	CAMK1D
						10:55601101	10	rs10825121	55601101	A	ADD	977	-0.2744	-2.107	0.03513	rs10825121	PCDH15
						12:11904767	12	rs10845410	11904767	A	ADD	974	0.2301	2.107	0.03513	rs10845410	ETV6
						16:14109740	16	JHU_16.14109739	14109740	A	ADD	977	-0.2682	-2.107	0.03513	rs1794225	LINC02185
						20:53464923	20	JHU_20.53464922	53464923	G	ADD	970	-0.2279	-2.107	0.03513	rs12479988
						2:68918043	2	rs12477648	68918043	A	ADD	977	-0.2381	-2.107	0.03514	rs12477648
						4:60258008	4	rs13113148	60258008	G	ADD	977	0.312	2.107	0.03514	rs13113148
						6:55423717	6	rs7755709	55423717	A	ADD	977	0.2372	2.107	0.03514	rs7755709	HMGCLL1
						7:93009888	7	rs10251417	93009888	A	ADD	976	-0.2735	-2.107	0.03514	rs1790552438
						18:70960767	18	rs17742558	70960767	A	ADD	976	0.2301	2.107	0.03514	rs17742558
						21:21818582	21	rs60793182	21818582	A	ADD	975	-0.5887	-2.107	0.03514	rs60793182
						3:115731063	3	rs111645845	115731063	A	ADD	977	-0.4181	-2.107	0.03515	rs111645845	LSAMP,ENSG00000297753
						6:52531837	6	rs2397097	52531837	C	ADD	975	-0.2399	-2.107	0.03515	rs2397097	ENSG00000291006
						8:128624424	8	rs7388104	128624424	A	ADD	977	0.232	2.107	0.03515	rs7388104	ENSG00000286266
						15:33309682	15	rs35558055	33309682	T	ADD	974	0.2826	2.107	0.03515	rs35558055	FMN1
						1:22587728	1	rs72647484	22587728	G	ADD	977	0.3662	2.106	0.03516	rs1557570686	EPHA8
						1:80734581	1	rs11162963	80734581	G	ADD	974	0.232	2.107	0.03516	rs11162963
						2:183542811	2	JHU_2.183542810	183542811	T	ADD	977	-0.2558	-2.106	0.03516
						3:33019416	3	rs4234236	33019416	G	ADD	977	0.3038	2.107	0.03516	rs4234236
						3:186033242	3	rs3819851	186033242	A	ADD	977	-0.2524	-2.107	0.03516	rs3819851	DGKG
						4:177131403	4	rs73007118	177131403	C	ADD	977	-0.395	-2.107	0.03516	rs73007118
						13:73434448	13	JHU_13.73434447	73434448	C	ADD	976	0.4092	2.106	0.03516
						14:42755631	14	rs61991107	42755631	G	ADD	975	0.3672	2.107	0.03516	rs61991107
						14:69253364	14	rs12434551	69253364	A	ADD	977	-0.2327	-2.107	0.03516	rs12434551
						18:29501718	18	JHU_18.29501717	29501718	G	ADD	977	-0.5829	-2.107	0.03516
						19:44303066	19	rs11547806	44303066	G	ADD	974	0.2307	2.106	0.03516	rs11547806	LYPD5
						4:23422389	4	JHU_4.23422388	23422389	A	ADD	977	0.2466	2.106	0.03517
						4:69631651	4	JHU_4.69631650	69631651	A	ADD	976	0.2896	2.106	0.03517	rs2331436	ENSG00000302692
						5:154447952	5	rs6865041	154447952	C	ADD	975	0.2982	2.106	0.03517	rs6865041
						6:54164397	6	rs7754752	54164397	A	ADD	977	0.26	2.106	0.03517	rs7754752
						8:1026197	8	rs75440569	1026197	A	ADD	977	0.3995	2.106	0.03517	rs75440569	DLGAP2
						10:129883121	10	rs3186827	129883121	C	ADD	977	0.2306	2.106	0.03517	rs3186827	PTPRE,ENSG00000308998
						10:129883370	10	10:129883370-AG	129883370	A	ADD	977	0.2306	2.106	0.03517
						17:76503527	17	rs9894913	76503527	A	ADD	976	-0.2554	-2.106	0.03517	rs9894913	DNAH17
						3:19482975	3	rs1348229	19482975	G	ADD	977	0.2349	2.106	0.03518	rs1348229	KCNH8,ENSG00000287069
						10:129366742	10	rs7088687	129366742	A	ADD	977	-0.2906	-2.106	0.03518	rs7088687
						15:92515068	15	JHU_15.92515067	92515068	A	ADD	977	-0.2625	-2.106	0.03518
						5:108252231	5	JHU_5.108252230	108252231	A	ADD	976	-0.2481	-2.106	0.03519	rs11955321	FER
						7:97930300	7	rs73147343	97930300	G	ADD	974	0.3198	2.106	0.03519	rs73147343	BAIAP2L1
						9:27542261	9	rs10812611	27542261	G	ADD	977	-0.2305	-2.106	0.03519	rs10812611	EMICERI
						10:30887651	10	JHU_10.30887650	30887651	A	ADD	976	0.4192	2.106	0.03519
						11:7248646	11	rs10500685	7248646	A	ADD	976	-0.2434	-2.106	0.03519	rs10500685	ENSG00000255179
						2:230016716	2	rs6725924	230016716	C	ADD	977	0.2638	2.106	0.0352	rs6725924	PID1
						3:46592987	3	exm308004	46592987	G	ADD	977	0.3921	2.106	0.0352	rs28687398	LRRC2,LRRC2-AS1
						3:104193564	3	JHU_3.104193563	104193564	C	ADD	974	-0.4115	-2.106	0.0352
						5:124824336	5	rs17152833	124824336	G	ADD	977	0.3949	2.106	0.0352	rs17152833	ENSG00000248752,LINC02240
						5:175205134	5	JHU_5.175205133	175205134	G	ADD	975	0.2416	2.106	0.0352
						6:83491868	6	rs6909405	83491868	A	ADD	974	-0.315	-2.106	0.0352	rs6909405
						10:2546994	10	rs2452193	2546994	A	ADD	977	-0.2329	-2.106	0.0352	rs2452193	ENSG00000235281
						20:4286240	20	rs3848813	4286240	A	ADD	977	0.2416	2.106	0.0352	rs3848813	ENSG00000298420
						1:209513037	1	rs76479319	209513037	G	ADD	977	-0.4433	-2.106	0.03521	rs76479319
						7:13016635	7	rs28698825	13016635	G	ADD	975	0.3898	2.106	0.03521	rs28698825	ENSG00000229618
						8:8770454	8	rs400404	8770454	C	ADD	977	0.2447	2.106	0.03521	rs400404	ENSG00000293372
						9:22175188	9	rs10965279	22175188	G	ADD	976	-0.5226	-2.106	0.03521	rs10965279
						11:63860826	11	rs7926637	63860826	A	ADD	977	0.228	2.106	0.03521	rs7926637	FLRT1,MACROD1,ENSG00000256824
						1:169172873	1	1:169172873-T-C	169172873	G	ADD	970	0.369	2.106	0.03522
						2:143254723	2	JHU_2.143254722	143254723	A	ADD	977	-0.2381	-2.106	0.03522	rs10928150
						6:30372278	6	rs10947072	30372278	A	ADD	976	-0.305	-2.106	0.03522	rs10947072
						7:142457132	7	rs4726576	142457132	A	ADD	968	-0.2389	-2.106	0.03522	rs4726576
						15:36039351	15	JHU_15.36039350	36039351	C	ADD	976	0.2415	2.106	0.03522	rs1498585	DPH6-DT
						16:13576675	16	JHU_16.13576674	13576675	G	ADD	977	0.2445	2.106	0.03522
						19:47642780	19	rs8101491	47642780	G	ADD	977	-0.2345	-2.106	0.03522	rs8101491	SAE1
						22:26725869	22	rs16981761	26725869	A	ADD	977	0.4348	2.106	0.03522	rs16981761	SEZ6L
						2:179464527	2	rs1001238	179464527	G	ADD	977	-0.2848	-2.106	0.03523	rs1001238	TTN,TTN-AS1
						2:230947503	2	rs7599478	230947503	C	ADD	977	0.2401	2.106	0.03523	rs7599478
						6:86058375	6	rs17805716	86058375	A	ADD	977	-0.4045	-2.106	0.03523	rs17805716	LINC02535
						7:8187440	7	rs10156131	8187440	A	ADD	977	0.3388	2.106	0.03523	rs10156131	ICA1
						16:17248016	16	rs4782029	17248016	A	ADD	977	-0.5068	-2.106	0.03523	rs4782029	XYLT1
						3:24693145	3	rs55707778	24693145	C	ADD	977	-0.3181	-2.106	0.03524	rs55707778	THRB-AS1
						6:130922149	6	rs9483149	130922149	A	ADD	977	-0.4604	-2.106	0.03524	rs9483149
						6:151979047	6	rs10484920	151979047	G	ADD	977	0.461	2.106	0.03524	rs10484920
						7:95550100	7	rs319327	95550100	A	ADD	977	0.276	2.106	0.03524	rs319327	DYNC1I1
						12:25883552	12	JHU_12.25883551	25883552	A	ADD	977	-0.5132	-2.106	0.03524
						17:76650175	17	rs7209347	76650175	A	ADD	976	0.2378	2.106	0.03524	rs7209347
						18:46389383	18	rs11082714	46389383	G	ADD	976	0.4854	2.106	0.03524	rs2029874968	ARK2C,ENSG00000299730
						2:41876509	2	JHU_2.41876508	41876509	T	ADD	977	-0.2757	-2.105	0.03525	rs75420616
						3:48416756	3	exm2265444	48416756	A	ADD	976	0.2248	2.106	0.03525
						3:118272602	3	rs73180862	118272602	A	ADD	974	0.3898	2.105	0.03525	rs73180862	ENSG00000243276
						4:54405097	4	rs11934631	54405097	A	ADD	977	0.299	2.106	0.03525	rs11934631	LNX1,LNX1-AS1,ENSG00000282278
						5:22424982	5	rs1145539	22424982	A	ADD	974	0.4125	2.105	0.03525	rs1145539	CDH12
						5:104681682	5	rs76406033	104681682	A	ADD	976	-0.4385	-2.105	0.03525	rs76406033	ENSG00000251574
						6:23379359	6	JHU_6.23379358	23379359	A	ADD	977	-0.235	-2.105	0.03525
						9:126470140	9	rs7867502	126470140	G	ADD	977	-0.5995	-2.106	0.03525	rs7867502	DENND1A
						18:44669499	18	rs13381713	44669499	G	ADD	975	-0.2365	-2.105	0.03525	rs13381713	HDHD2,ENSG00000267228
						20:23659746	20	rs6048984	23659746	G	ADD	977	0.448	2.105	0.03525	rs6048984
						2:16549167	2	rs58972023	16549167	T	ADD	974	-0.2308	-2.105	0.03526	rs58972023	ENSG00000224400
						2:106419622	2	rs10496403	106419622	C	ADD	975	-0.2616	-2.105	0.03526	rs10496403	NCK2
						5:177426530	5	rs6890425	177426530	A	ADD	977	0.2512	2.105	0.03526	rs6890425
						7:77982497	7	rs714437	77982497	C	ADD	976	0.2365	2.105	0.03526	rs714437	MAGI2,RPL13AP17
						12:121622304	12	exm1044272	121622304	C	ADD	974	-0.3098	-2.105	0.03526	rs3751143	P2RX7,ENSG00000286248,ENSG00000295862
						13:68046162	13	rs1937526	68046162	A	ADD	977	-0.2419	-2.105	0.03526	rs1937526
						14:30494365	14	rs225994	30494365	G	ADD	977	0.2682	2.105	0.03526	rs225994	ENSG00000248975
						17:17478433	17	rs56157833	17478433	T	ADD	975	0.2988	2.105	0.03526	rs56157833	PEMT
						19:16859652	19	JHU_19.16859651	16859652	A	ADD	974	0.4614	2.105	0.03526
						8:140200150	8	JHU_8.140200149	140200150	G	ADD	977	0.4291	2.105	0.03527
						1:13822397	1	rs11578529	13822397	G	ADD	977	0.2923	2.105	0.03528	rs11578529	LRRC38
						3:181669056	3	rs11720370	181669056	G	ADD	977	0.2359	2.105	0.03528	rs11720370
						5:107283954	5	rs11739536	107283954	G	ADD	974	0.2293	2.105	0.03528	rs11739536	FBXL17
						5:148801771	5	JHU_5.148801770	148801771	A	ADD	975	-0.2698	-2.105	0.03528
						11:83577620	11	JHU_11.83577619	83577620	A	ADD	977	-0.5243	-2.105	0.03528
						16:14388305	16	exm-rs1659127	14388305	A	ADD	971	-0.2484	-2.105	0.03528	rs1659127
						17:79591637	17	JHU_17.79591636	79591637	A	ADD	975	0.3463	2.105	0.03528	rs369976141	NPLOC4
						2:18243534	2	rs4075511	18243534	C	ADD	977	-0.2297	-2.105	0.03529	rs4075511
						2:120729505	2	rs2136834	120729505	C	ADD	975	-0.392	-2.105	0.03529	rs2136834	PTPN4
						2:146639739	2	rs1922035	146639739	A	ADD	976	0.2719	2.105	0.03529	rs1922035	ENSG00000233842
						11:62068685	11	rs1406381	62068685	A	ADD	977	0.2916	2.105	0.03529	rs1406381
						13:96220815	13	rs1000601	96220815	G	ADD	977	0.2407	2.105	0.03529	rs1000601	CLDN10
						13:106635179	13	rs477122	106635179	G	ADD	977	-0.25	-2.105	0.03529	rs477122	ENSG00000287923
						14:97559566	14	rs9788449	97559566	A	ADD	976	-0.3846	-2.105	0.03529	rs9788449
						14:98278254	14	rs8022330	98278254	A	ADD	977	0.2454	2.105	0.03529	rs8022330
						17:66429466	17	rs80015856	66429466	A	ADD	976	-0.578	-2.105	0.03529	rs80015856	WIPI1,ENSG00000267009
						1:184776193	1	rs338562	184776193	G	ADD	952	-0.2651	-2.105	0.0353	rs338562	NIBAN1
						2:102683386	2	rs868251	102683386	A	ADD	977	0.2417	2.105	0.0353	rs868251	ENSG00000304079
						5:34488935	5	rs115240049	34488935	A	ADD	977	0.416	2.105	0.0353	rs115240049
						8:13780738	8	rs76162495	13780738	A	ADD	977	0.3806	2.105	0.0353	rs76162495
						10:129192504	10	JHU_10.129192503	129192504	A	ADD	977	0.2436	2.105	0.0353
						12:103864665	12	rs4506750	103864665	A	ADD	977	-0.3378	-2.105	0.0353	rs4506750	C12orf42
						12:113409794	12	rs10744790	113409794	A	ADD	975	0.2766	2.105	0.0353	rs10744790	OAS3,ENSG00000257452
						16:15915989	16	rs216154	15915989	G	ADD	977	0.2309	2.105	0.0353	rs2045545884
						17:63713663	17	rs9892443	63713663	G	ADD	977	-0.3489	-2.105	0.0353	rs9892443	CEP112
						20:4284877	20	JHU_20.4284876	4284877	A	ADD	977	-0.3597	-2.105	0.0353
						6:77325803	6	JHU_6.77325802	77325803	A	ADD	977	0.3046	2.105	0.03531
						7:30216615	7	JHU_7.30216614	30216615	A	ADD	977	-0.3741	-2.105	0.03531
						10:4157015	10	JHU_10.4157014	4157015	A	ADD	975	0.3802	2.105	0.03531
						1:46252717	1	rs6702764	46252717	A	ADD	977	-0.2816	-2.105	0.03532	rs6702764
						2:33636998	2	JHU_2.33636997	33636998	C	ADD	977	-0.6009	-2.105	0.03532	rs72864166
						4:41411891	4	rs10938151	41411891	G	ADD	976	-0.2584	-2.105	0.03532	rs10938151	LIMCH1
						6:132683762	6	rs17061202	132683762	G	ADD	977	-0.3356	-2.105	0.03532	rs17061202	MOXD1
						8:52556873	8	JHU_8.52556872	52556873	C	ADD	976	0.2503	2.105	0.03532
						8:133745573	8	rs2739015	133745573	A	ADD	977	0.3705	2.105	0.03532	rs2739015	TMEM71
						10:37926571	10	JHU_10.37926570	37926571	G	ADD	976	-0.24	-2.105	0.03532	rs9418275	ENSG00000308646
						16:7609702	16	rs1876343	7609702	A	ADD	977	0.2313	2.105	0.03532	rs1876343	RBFOX1
						16:89094243	16	rs11647758	89094243	G	ADD	977	0.2626	2.105	0.03532	rs11647758
						1:178517591	1	rs4233175	178517591	A	ADD	977	0.3551	2.105	0.03533	rs4233175	C1orf220
						5:83216933	5	rs60747114	83216933	T	ADD	975	-0.5034	-2.105	0.03533	rs60747114
						10:91622158	10	rs10785908	91622158	A	ADD	977	0.2403	2.105	0.03533	rs10785908	LINC00865
						16:11636306	16	rs12595973	11636306	G	ADD	977	-0.2579	-2.105	0.03533	rs12595973
						1:33229962	1	rs59245647	33229962	A	ADD	977	0.3083	2.104	0.03534	rs59245647	NHSL3
						2:240116841	2	rs631292	240116841	A	ADD	968	0.3494	2.104	0.03534	rs631292	HDAC4,ENSG00000287405
						3:193824905	3	rs9840796	193824905	A	ADD	976	0.4588	2.104	0.03534	rs9840796	ENSG00000276407
						5:37906865	5	rs2973080	37906865	G	ADD	977	0.2254	2.104	0.03534	rs2973080	LINC02117,GDNF-AS1
						5:125801416	5	JHU_5.125801415	125801416	A	ADD	975	0.2277	2.104	0.03534	rs1010071219	ENSG00000248752
						9:13007129	9	exm-rs1360517	13007129	A	ADD	976	0.4617	2.104	0.03534	rs1360517	ENSG00000285637
						10:27021006	10	rs2448111	27021006	G	ADD	977	0.3057	2.104	0.03534	rs2448111	PDSS1
						10:118381945	10	rs12783584	118381945	G	ADD	977	-0.2363	-2.104	0.03534	rs12783584	PNLIPRP2
						11:4870269	11	exm881554	4870269	A	ADD	977	0.2813	2.104	0.03534
						11:128689668	11	JHU_11.128689667	128689668	G	ADD	975	0.3577	2.104	0.03534
						3:167323709	3	rs9837095	167323709	A	ADD	976	0.484	2.104	0.03535	rs9837095	WDR49
						8:46994970	8	JHU_8.46994969	46994970	G	ADD	977	-0.499	-2.104	0.03535
						1:14252372	1	rs7542884	14252372	C	ADD	977	0.2211	2.104	0.03536	rs7542884	KAZN
						4:36639097	4	JHU_4.36639096	36639097	A	ADD	973	-0.4715	-2.104	0.03536	rs12505452
						8:54064548	8	JHU_8.54064547	54064548	G	ADD	977	0.3321	2.104	0.03536
						13:84501991	13	rs72628098	84501991	G	ADD	977	0.3664	2.104	0.03536	rs72628098	ENSG00000296049,ENSG00000296066
						22:33637381	22	rs5749583	33637381	G	ADD	977	-0.5175	-2.104	0.03536	rs5749583	LARGE1
						2:47119469	2	rs6749194	47119469	A	ADD	977	0.2301	2.104	0.03537	rs6749194
						4:6441932	4	JHU_4.6441931	6441932	T	ADD	976	0.2384	2.104	0.03537
						5:60786880	5	rs7732234	60786880	G	ADD	977	-0.2346	-2.104	0.03537	rs7732234	ZSWIM6
						6:47324617	6	rs9473079	47324617	G	ADD	976	0.2339	2.104	0.03537	rs9473079
						9:107710562	9	rs2472459	107710562	A	ADD	977	0.2864	2.104	0.03537	rs2472459
						15:78060786	15	rs62007820	78060786	A	ADD	970	-0.2612	-2.104	0.03537	rs62007820
						1:30257664	1	rs17262748	30257664	A	ADD	976	0.2742	2.104	0.03538	rs17262748	ENSG00000284676
						1:177278052	1	rs78201088	177278052	A	ADD	977	-0.5139	-2.104	0.03538	rs78201088
						5:127755378	5	rs331087	127755378	C	ADD	977	-0.2414	-2.104	0.03538	rs331087	FBN2
						10:5605253	10	JHU_10.5605252	5605253	G	ADD	977	0.2372	2.104	0.03538
						16:4020732	16	rs72762705	4020732	A	ADD	976	-0.3014	-2.104	0.03538	rs72762705	ADCY9
						5:57911704	5	rs292969	57911704	A	ADD	977	0.2367	2.104	0.03539	rs292969	RAB3C
						1:100316589	1	exm77444	100316589	G	ADD	977	0.227	2.104	0.0354	rs2307130	AGL
						1:232896663	1	rs2644466	232896663	G	ADD	977	0.3774	2.104	0.0354	rs2644466	ENSG00000307391
						6:139184044	6	rs1188827	139184044	C	ADD	977	-0.3074	-2.104	0.0354	rs1188827	ECT2L
						12:132703218	12	rs7306456	132703218	C	ADD	977	-0.2426	-2.104	0.0354	rs7306456	GALNT9
						13:73857724	13	rs4883927	73857724	A	ADD	977	-0.2478	-2.104	0.0354	rs4883927
						13:113554752	13	rs9603985	113554752	G	ADD	977	-0.3262	-2.104	0.0354	rs9603985	MCF2L
						19:19201244	19	JHU_19.19201243	19201244	A	ADD	977	-0.3219	-2.104	0.0354
						1:8338355	1	rs438895	8338355	G	ADD	976	-0.5361	-2.104	0.03541	rs438895	ENSG00000301006
						1:37867275	1	rs16824060	37867275	A	ADD	977	-0.4961	-2.104	0.03541	rs16824060	LITATS1
						6:148738174	6	rs17078353	148738174	G	ADD	977	-0.3807	-2.104	0.03541	rs17078353	SASH1
						7:139930949	7	JHU_7.139930948	139930949	G	ADD	977	0.2401	2.104	0.03541
						10:18567397	10	rs10741019	18567397	G	ADD	977	0.2365	2.104	0.03541	rs10741019	CACNB2
						2:169386870	2	rs13398999	169386870	G	ADD	977	0.2614	2.103	0.03542	rs13398999	CERS6
						8:261290	8	rs56233128	261290	G	ADD	973	-0.344	-2.103	0.03542	rs56233128	ENSG00000249868
						20:42060320	20	rs6030867	42060320	A	ADD	977	0.3021	2.104	0.03542	rs6030867	ENSG00000295701
						2:229293255	2	rs7566610	229293255	A	ADD	977	0.2822	2.103	0.03543	rs7566610	ENSG00000286772
						6:128421762	6	JHU_6.128421761	128421762	G	ADD	975	-0.51	-2.103	0.03543
						9:101933859	9	JHU_9.101933858	101933859	G	ADD	977	-0.6024	-2.103	0.03543
						12:17533980	12	rs11043423	17533980	A	ADD	977	-0.5933	-2.103	0.03543	rs11043423
						13:73781880	13	rs9543269	73781880	G	ADD	977	0.2242	2.103	0.03543	rs9543269
						1:218698027	1	rs1690789	218698027	A	ADD	977	0.226	2.103	0.03544	rs1690789	LINC02869
						6:118343461	6	rs9489297	118343461	G	ADD	977	-0.2794	-2.103	0.03544	rs9489297	SLC35F1
						9:24724747	9	rs11789683	24724747	C	ADD	977	0.2431	2.103	0.03544	rs11789683	ENSG00000269957
						11:28009463	11	rs1568889	28009463	G	ADD	977	0.2483	2.103	0.03544	rs1568889	ENSG00000255094
						17:69271270	17	rs11652239	69271270	A	ADD	977	0.3835	2.103	0.03544	rs11652239
						1:9274446	1	rs6577561	9274446	G	ADD	977	-0.296	-2.103	0.03545	rs6577561
						2:241315601	2	rs6735344	241315601	A	ADD	975	-0.2341	-2.103	0.03545	rs6735344	ENSG00000301884
						3:107308977	3	rs606028	107308977	A	ADD	977	-0.2452	-2.103	0.03545	rs606028	BBX
						10:19796594	10	rs7474936	19796594	G	ADD	973	0.3298	2.103	0.03545	rs7474936	MALRD1
						14:41676648	14	rs8005889	41676648	A	ADD	976	-0.2284	-2.103	0.03545	rs8005889
						18:76390807	18	rs2578220	76390807	A	ADD	976	0.2246	2.103	0.03545	rs2578220
						19:19163420	19	rs11666340	19163420	G	ADD	976	-0.2721	-2.103	0.03545	rs11666340	ARMC6
						1:6091437	1	rs72630663	6091437	A	ADD	977	-0.2923	-2.103	0.03546	rs72630663	KCNAB2
						1:211218816	1	rs12124026	211218816	C	ADD	975	-0.3008	-2.103	0.03546	rs12124026	KCNH1
						8:125804897	8	JHU_8.125804896	125804897	A	ADD	977	0.3944	2.103	0.03546
						9:115598610	9	exm772994	115598610	G	ADD	977	-0.3895	-2.103	0.03546	rs76424583	SNX30
						1:3225368	1	rs77348459	3225368	A	ADD	977	0.388	2.103	0.03547	rs77348459	PRDM16,ENSG00000272235
						6:29942205	6	1kg_6_30050184	29942205	A	ADD	964	-0.2629	-2.103	0.03547
						7:79751453	7	rs80110482	79751453	A	ADD	977	0.3697	2.103	0.03547	rs80110482
						10:116009549	10	rs72823066	116009549	A	ADD	975	0.3907	2.103	0.03547	rs72823066	VWA2
						14:50895694	14	rs112674414	50895694	G	ADD	976	0.433	2.103	0.03547	rs112674414	MAP4K5
						2:831480	2	rs11127524	831480	A	ADD	977	-0.2312	-2.103	0.03548	rs11127524	LINC01115
						7:5310820	7	rs7806610	5310820	C	ADD	963	-0.3101	-2.103	0.03548	rs7806610
						8:13906474	8	rs10102734	13906474	A	ADD	974	-0.2292	-2.103	0.03548	rs10102734
						8:18985382	8	rs333041	18985382	G	ADD	977	-0.2506	-2.103	0.03548	rs333041	ENSG00000253557,ENSG00000254242
						13:62750444	13	JHU_13.62750443	62750444	A	ADD	974	-0.2357	-2.103	0.03548
						16:76462538	16	rs7185647	76462538	A	ADD	977	-0.245	-2.103	0.03548	rs7185647	CNTNAP4,ENSG00000287694
						18:44585955	18	rs7233515	44585955	A	ADD	977	-0.2363	-2.103	0.03548	rs7233515	KATNAL2
						18:65649876	18	rs79550958	65649876	A	ADD	977	0.4504	2.103	0.03548	rs79550958
						20:30919183	20	rs1029116	30919183	G	ADD	975	0.279	2.103	0.03548	rs1029116	KIF3B
						2:143218537	2	JHU_2.143218536	143218537	A	ADD	977	-0.6002	-2.103	0.03549	rs75528266
						4:162383466	4	rs17041096	162383466	G	ADD	977	0.2648	2.103	0.03549	rs17041096	FSTL5
						5:5335483	5	rs11747342	5335483	G	ADD	977	-0.4034	-2.103	0.03549	rs11747342	ENSG00000286753
						9:12765117	9	rs10119113	12765117	A	ADD	977	0.2761	2.103	0.03549	rs1275337760	LURAP1L-AS1
						9:92704074	9	rs10992338	92704074	G	ADD	976	-0.2944	-2.103	0.03549	rs10992338	ENSG00000237626
						10:124516697	10	rs17104076	124516697	G	ADD	973	0.3676	2.103	0.03549	rs17104076	DMBT1L1,DMBT1L1
						13:34023189	13	rs9537484	34023189	G	ADD	977	-0.2354	-2.103	0.03549	rs9537484	ENSG00000230490
						1:90860965	1	rs10801810	90860965	A	ADD	976	-0.2909	-2.103	0.0355	rs10801810	ENSG00000287372,ENSG00000299349
						2:80463854	2	rs79794840	80463854	A	ADD	976	0.3431	2.103	0.0355	rs79794840	CTNNA2
						4:79303200	4	rs1471748	79303200	A	ADD	977	-0.2369	-2.103	0.0355	rs1471748	FRAS1
						10:99578075	10	JHU_10.99578074	99578075	A	ADD	976	0.2421	2.103	0.0355	rs80067889
						15:88303369	15	rs8041494	88303369	C	ADD	977	0.2818	2.103	0.0355	rs8041494
						1:223712514	1	rs73128184	223712514	A	ADD	977	0.3483	2.103	0.03551	rs73128184
						2:101349735	2	rs12469700	101349735	A	ADD	977	-0.3242	-2.103	0.03551	rs12469700
						3:147321164	3	JHU_3.147321163	147321164	G	ADD	977	0.2306	2.102	0.03551
						4:81927206	4	rs4458448	81927206	A	ADD	977	0.3489	2.103	0.03551	rs4458448
						14:28909201	14	rs1957104	28909201	A	ADD	977	0.2315	2.103	0.03551	rs1957104
						16:80776876	16	rs28478083	80776876	A	ADD	976	0.2266	2.103	0.03551	rs28478083	CDYL2
						18:3188857	18	rs2230166	3188857	G	ADD	977	-0.5549	-2.102	0.03551	rs2080861752	MYOM1
						18:3791194	18	rs16945381	3791194	G	ADD	977	-0.4435	-2.102	0.03551	rs16945381	DLGAP1
						1:202564221	1	rs4520471	202564221	G	ADD	977	0.2306	2.102	0.03552	rs4520471	SYT2
						2:169165476	2	rs9646776	169165476	A	ADD	977	0.3704	2.102	0.03552	rs9646776
						8:117360816	8	rs6991997	117360816	A	ADD	977	0.2998	2.102	0.03552	rs6991997
						2:129562628	2	rs72841306	129562628	A	ADD	977	0.2974	2.102	0.03553	rs72841306
						3:1318337	3	rs73818535	1318337	G	ADD	971	0.2713	2.102	0.03553	rs73818535	CNTN6
						5:36548316	5	JHU_5.36548315	36548316	C	ADD	976	0.2342	2.102	0.03553	rs2562546	ENSG00000297854
						5:110772942	5	rs759948	110772942	G	ADD	977	0.2329	2.102	0.03553	rs759948	CAMK4
						5:128513660	5	rs71589918	128513660	G	ADD	977	0.3682	2.102	0.03553	rs71589918	ENSG00000286274
						12:21507702	12	rs11045994	21507702	G	ADD	977	-0.2815	-2.102	0.03553	rs11045994	SLCO1A2
						13:72663889	13	rs1343794	72663889	G	ADD	977	-0.2333	-2.102	0.03553	rs1343794
						17:64555933	17	rs7225359	64555933	A	ADD	977	0.3788	2.102	0.03553	rs7225359	PRKCA
						4:10409841	4	rs7656072	10409841	A	ADD	977	0.2238	2.102	0.03554	rs7656072	ENSG00000302713
						7:16263268	7	rs4721481	16263268	C	ADD	977	-0.2639	-2.102	0.03554	rs4721481	CRPPA,CRPPA-AS1
						10:6793729	10	rs76380882	6793729	A	ADD	977	-0.4983	-2.102	0.03554	rs76380882	LINP1,ENSG00000307985
						18:75842707	18	JHU_18.75842706	75842707	A	ADD	977	-0.3802	-2.102	0.03554
						19:35604873	19	rs3787037	35604873	G	ADD	977	0.2972	2.102	0.03554	rs3787037	ENSG00000285526
						22:48371416	22	rs6008485	48371416	G	ADD	977	0.3856	2.102	0.03554	rs6008485	EPIC1
						22:48371504	22	JHU_22.48371503	48371504	A	ADD	977	0.3856	2.102	0.03554
						22:48371666	22	JHU_22.48371665	48371666	G	ADD	977	0.3856	2.102	0.03554
						1:205365726	1	JHU_1.205365725	205365726	A	ADD	976	0.2627	2.102	0.03555
						8:17694702	8	exm2266717	17694702	G	ADD	977	-0.4511	-2.102	0.03555	rs448705	MTUS1-DT
						8:57165417	8	rs62515439	57165417	A	ADD	976	-0.2419	-2.102	0.03555	rs62515439
						9:28426601	9	JHU_9.28426600	28426601	G	ADD	977	0.2319	2.102	0.03555	rs6476067	LINGO2
						15:49256375	15	rs12900666	49256375	A	ADD	977	-0.2456	-2.102	0.03555	rs12900666
						1:61398276	1	rs12142431	61398276	G	ADD	977	-0.5261	-2.102	0.03556	rs12142431	NFIA,NFIA-AS2
						4:6550218	4	JHU_4.6550217	6550218	G	ADD	977	0.2354	2.102	0.03556
						6:116787664	6	rs2637679	116787664	A	ADD	977	0.5039	2.102	0.03556	rs2637679
						16:26035729	16	rs8050078	26035729	G	ADD	964	0.2376	2.102	0.03556	rs8050078	HS3ST4,ENSG00000285882
						6:163824437	6	rs9365565	163824437	G	ADD	977	0.2326	2.102	0.03557	rs9365565	CAHM
						11:55713933	11	JHU_11.55713932	55713933	G	ADD	977	-0.5087	-2.102	0.03557
						3:1913776	3	rs7610626	1913776	A	ADD	977	-0.2296	-2.102	0.03558	rs7610626
						3:122149185	3	rs74359270	122149185	G	ADD	977	0.3216	2.102	0.03558	rs2073517791
						4:178745616	4	rs17090615	178745616	G	ADD	976	-0.4112	-2.102	0.03558	rs17090615	LINC01098,LINC01099
						4:186528172	4	rs13117637	186528172	A	ADD	977	0.2294	2.102	0.03558	rs13117637	SORBS2
						12:5906139	12	rs3782652	5906139	G	ADD	977	-0.2355	-2.102	0.03558	rs3782652	ANO2
						20:47900150	20	rs6125608	47900150	G	ADD	977	0.306	2.102	0.03558	rs6125608	ZFAS1
						1:165865300	1	rs4656465	165865300	A	ADD	976	-0.2686	-2.102	0.03559	rs4656465	UCK2,ENSG00000236364
						6:33696785	6	exm-rs471942	33696785	A	ADD	977	0.4336	2.102	0.03559	rs471942	IP6K3
						10:13388644	10	JHU_10.13388643	13388644	C	ADD	977	-0.2358	-2.102	0.03559	rs36108296	SEPHS1
						13:23576130	13	rs17283612	23576130	A	ADD	977	0.2953	2.102	0.03559	rs17283612
						3:41532152	3	JHU_3.41532151	41532152	A	ADD	976	0.2338	2.101	0.0356
						4:44950263	4	JHU_4.44950262	44950263	A	ADD	975	0.3526	2.101	0.0356
						6:30652872	6	rs2269706	30652872	A	ADD	977	0.4114	2.101	0.0356	rs2269706	PPP1R18
						6:39191894	6	JHU_6.39191893	39191894	G	ADD	977	0.237	2.101	0.0356
						8:11755804	8	rs7819276	11755804	G	ADD	976	-0.2357	-2.102	0.0356	rs7819276
						12:87720758	12	rs77528675	87720758	G	ADD	977	-0.5736	-2.101	0.0356	rs77528675
						18:57751014	18	exm-rs12957347	57751014	G	ADD	975	0.268	2.101	0.0356	rs12957347
						18:74348916	18	rs2406210	74348916	A	ADD	977	0.2736	2.101	0.0356	rs2406210	LINC00683,LINC01927
						20:4847535	20	rs34825834	4847535	G	ADD	977	0.4273	2.102	0.0356	rs34825834	SLC23A2
						7:140658283	7	rs2533307	140658283	G	ADD	977	-0.4491	-2.101	0.03561	rs2533307
						8:13449940	8	JHU_8.13449939	13449940	G	ADD	976	0.2743	2.101	0.03561	rs75402691
						10:128615653	10	JHU_10.128615652	128615653	G	ADD	977	0.3882	2.101	0.03561
						2:25624186	2	rs10206012	25624186	A	ADD	977	-0.2675	-2.101	0.03562	rs10206012	DTNB
						2:234661948	2	rs17862878	234661948	A	ADD	972	-0.613	-2.101	0.03562	rs17862878	UGT1A6,UGT1A9,UGT1A8,UGT1A10,UGT1A7,UGT1A4,ENSG00000248705,UGT1A3,UGT1A5,ENSG00000293136
						4:184985350	4	JHU_4.184985349	184985350	C	ADD	977	-0.2739	-2.101	0.03562
						5:120449584	5	rs4440396	120449584	A	ADD	977	0.2629	2.101	0.03562	rs4440396
						5:155375306	5	JHU_5.155375305	155375306	C	ADD	977	0.302	2.101	0.03562	rs35912510	SGCD
						8:103231677	8	rs28928592	103231677	A	ADD	974	0.3577	2.101	0.03562	rs28928592	RRM2B
						13:85889403	13	rs1184376	85889403	A	ADD	977	-0.4356	-2.101	0.03562	rs1184376
						14:72974839	14	rs12586412	72974839	G	ADD	977	0.2371	2.101	0.03562	rs12586412	RGS6
						16:18034704	16	rs7186499	18034704	A	ADD	976	0.2455	2.101	0.03562	rs7186499
						16:78825428	16	JHU_16.78825427	78825428	C	ADD	977	-0.5602	-2.101	0.03562
						17:77844799	17	rs8078624	77844799	C	ADD	977	0.2941	2.101	0.03562	rs8078624
						3:28017377	3	rs11129307	28017377	A	ADD	977	-0.2722	-2.101	0.03563	rs11129307	LINC01967
						3:174746856	3	JHU_3.174746855	174746856	T	ADD	972	-0.3257	-2.101	0.03563	rs13061748	NAALADL2
						5:115263853	5	rs156666	115263853	A	ADD	977	-0.28	-2.101	0.03563	rs156666
						6:130936385	6	rs17059290	130936385	G	ADD	977	-0.5319	-2.101	0.03563	rs17059290	ENSG00000295292
						8:97051579	8	rs4734328	97051579	C	ADD	977	0.2339	2.101	0.03563	rs4734328
						12:109025361	12	JHU_12.109025360	109025361	A	ADD	976	0.3992	2.101	0.03563
						13:58809674	13	JHU_13.58809673	58809674	G	ADD	977	0.2761	2.101	0.03563	rs34183514
						13:64052091	13	rs9570913	64052091	C	ADD	977	-0.2371	-2.101	0.03563	rs9570913	ENSG00000287996
						1:10928206	1	JHU_1.10928205	10928206	A	ADD	969	0.3055	2.101	0.03564	rs6658348	ENSG00000307983
						2:36617435	2	rs112913823	36617435	G	ADD	977	-0.5987	-2.101	0.03564	rs112913823	CRIM1
						3:20625216	3	rs1532875	20625216	G	ADD	976	-0.2906	-2.101	0.03564	rs1532875	SGO1-AS1
						6:151113253	6	rs9371197	151113253	A	ADD	977	0.2261	2.101	0.03564	rs9371197	PLEKHG1
						8:9671623	8	JHU_8.9671622	9671623	A	ADD	977	0.2382	2.101	0.03564
						9:11050999	9	rs10959486	11050999	G	ADD	977	-0.2792	-2.101	0.03564	rs10959486	ENSG00000270372
						10:118404620	10	rs2301179	118404620	A	ADD	977	0.2343	2.101	0.03564	rs2301179	PNLIPRP2
						12:13406635	12	rs730457	13406635	C	ADD	977	-0.2328	-2.101	0.03564	rs730457	ENSG00000286869
						20:13950946	20	rs6079241	13950946	G	ADD	977	0.2595	2.101	0.03564	rs6079241	SEL1L2
						1:160683550	1	rs352686	160683550	A	ADD	977	0.2262	2.101	0.03565	rs352686
						2:9514573	2	rs2709580	9514573	G	ADD	977	0.3409	2.101	0.03565	rs2709580	ASAP2
						2:221180112	2	rs11676335	221180112	G	ADD	977	-0.2273	-2.101	0.03565	rs11676335	ENSG00000288902
						2:233763362	2	rs12477794	233763362	A	ADD	976	0.361	2.101	0.03565	rs12477794	NGEF
						6:12204587	6	JHU_6.12204586	12204587	A	ADD	976	-0.3287	-2.101	0.03565	rs73722728	ENSG00000302734
						11:92704986	11	rs4388843	92704986	A	ADD	977	0.348	2.101	0.03565	rs4388843	MTNR1B
						12:47541268	12	rs7958186	47541268	G	ADD	976	-0.2581	-2.101	0.03565	rs7958186	PCED1B,PCED1B-AS1
						13:56421523	13	rs73203368	56421523	C	ADD	977	0.3064	2.101	0.03565	rs73203368
						16:67013084	16	JHU_16.67013083	67013084	A	ADD	975	0.3279	2.101	0.03565
						18:57851763	18	exm-rs10871777	57851763	G	ADD	977	0.2702	2.101	0.03565	rs10871777
						18:57852948	18	rs11152213	57852948	C	ADD	977	0.2702	2.101	0.03565	rs11152213
						19:38912764	19	rs892055	38912764	G	ADD	977	-0.2458	-2.101	0.03565	rs892055	RASGRP4
						22:43635549	22	JHU_22.43635548	43635549	A	ADD	976	-0.3008	-2.101	0.03565	rs6003121	SCUBE1
						2:105938107	2	rs2679876	105938107	A	ADD	977	-0.2651	-2.101	0.03566	rs2679876	TGFBRAP1
						4:3629934	4	JHU_4.3629933	3629934	A	ADD	973	0.4942	2.101	0.03566
						6:112456782	6	rs12214148	112456782	G	ADD	977	0.2644	2.101	0.03566	rs12214148	LAMA4
						6:148919560	6	JHU_6.148919559	148919560	T	ADD	976	0.2358	2.101	0.03566
						6:150370552	6	rs17054300	150370552	A	ADD	977	0.2634	2.101	0.03566	rs17054300
						10:44774291	10	10:44774291-C-CAG	44774291	I	ADD	965	-0.3525	-2.101	0.03566
						1:205921799	1	rs77375303	205921799	A	ADD	977	-0.5304	-2.101	0.03567	rs77375303
						2:19895108	2	rs34120908	19895108	A	ADD	975	0.4613	2.101	0.03567	rs34120908
						5:167696033	5	rs13175016	167696033	A	ADD	977	0.4516	2.101	0.03567	rs13175016	TENM2-AS1
						6:16384665	6	rs7738608	16384665	A	ADD	977	-0.2806	-2.101	0.03567	rs7738608	ATXN1
						10:72076692	10	rs112973621	72076692	G	ADD	976	-0.5472	-2.101	0.03567	rs112973621	LRRC20
						13:85172949	13	rs1446778	85172949	A	ADD	977	-0.2345	-2.101	0.03567	rs1446778
						14:52391191	14	rs8007155	52391191	G	ADD	977	0.237	2.101	0.03567	rs8007155	GNG2
						20:21764736	20	rs975165	21764736	G	ADD	977	0.2455	2.101	0.03567	rs975165	ENSG00000300060
						1:74326378	1	JHU_1.74326377	74326378	A	ADD	977	-0.3725	-2.101	0.03568	rs1307533121	TNNI3K,FPGT-TNNI3K
						2:192813453	2	rs10187928	192813453	A	ADD	977	-0.2568	-2.101	0.03568	rs10187928	CAVIN2-AS1
						3:193537991	3	rs1165640	193537991	G	ADD	977	0.3696	2.101	0.03568	rs1165640	LINC02038
						6:168490865	6	JHU_6.168490864	168490865	A	ADD	977	-0.2515	-2.101	0.03568
						18:383336	18	rs7234186	383336	A	ADD	977	0.2318	2.1	0.03568	rs7234186	COLEC12
						18:71349431	18	rs7243017	71349431	G	ADD	976	0.2337	2.101	0.03568	rs7243017	ENSG00000289131
						2:119414453	2	rs563697	119414453	G	ADD	977	0.2499	2.1	0.03569	rs563697
						7:24075536	7	rs17357907	24075536	G	ADD	977	-0.2598	-2.1	0.03569	rs17357907
						9:648943	9	rs12351209	648943	G	ADD	977	-0.4427	-2.1	0.03569	rs12351209	KANK1
						14:21052259	14	rs1429539	21052259	G	ADD	977	-0.2462	-2.1	0.03569	rs1429539	RNASE11
						14:76775202	14	rs4903399	76775202	A	ADD	977	0.2667	2.1	0.03569	rs4903399	ENSG00000258402
						18:43312519	18	rs7230298	43312519	A	ADD	976	-0.2345	-2.1	0.03569	rs7230298	SLC14A1,ENSG00000288545
						19:50926126	19	19:50926126-CT	50926126	A	ADD	977	0.4801	2.1	0.03569
						2:230210437	2	rs10175791	230210437	G	ADD	976	0.3884	2.1	0.0357	rs10175791
						5:154870821	5	rs72803552	154870821	G	ADD	976	-0.5223	-2.1	0.0357	rs72803552	ENSG00000298918
						6:164655630	6	rs942735	164655630	A	ADD	977	0.2856	2.1	0.0357	rs942735	ENSG00000288696
						10:4003340	10	rs12217980	4003340	G	ADD	977	-0.5745	-2.1	0.0357	rs12217980
						11:33996241	11	rs10836137	33996241	T	ADD	977	-0.3788	-2.1	0.0357	rs10836137
						13:37909622	13	JHU_13.37909621	37909622	C	ADD	975	-0.244	-2.1	0.0357	rs9547798	ENSG00000307651
						4:167109588	4	rs1497956	167109588	G	ADD	977	-0.2352	-2.1	0.03571	rs1497956
						6:87814241	6	rs6910649	87814241	A	ADD	977	-0.3006	-2.1	0.03571	rs6910649
						10:57272932	10	rs10825535	57272932	G	ADD	977	0.2313	2.1	0.03571	rs10825535	ENSG00000228048,ENSG00000236744
						12:132163328	12	rs10902428	132163328	A	ADD	977	0.2513	2.1	0.03571	rs10902428
						2:78908449	2	rs112671876	78908449	G	ADD	977	0.4809	2.1	0.03572	rs112671876
						4:66610038	4	rs4515214	66610038	A	ADD	975	-0.2313	-2.1	0.03572	rs4515214
						7:134232615	7	rs889877	134232615	G	ADD	976	-0.2306	-2.1	0.03572	rs889877
						12:23845648	12	rs10842213	23845648	G	ADD	977	-0.3442	-2.1	0.03572	rs10842213	SOX5
						12:31359210	12	rs2164498	31359210	A	ADD	977	0.3806	2.1	0.03572	rs2164498
						13:23513880	13	JHU_13.23513879	23513880	G	ADD	971	-0.299	-2.1	0.03572
						13:27757375	13	rs7999846	27757375	A	ADD	977	0.4025	2.1	0.03572	rs7999846	LINC00412
						14:85046837	14	rs1813404	85046837	A	ADD	977	-0.2399	-2.1	0.03572	rs1813404
						7:138120934	7	rs35879848	138120934	A	ADD	977	-0.2491	-2.1	0.03573	rs35879848	ENSG00000306830
						10:20138334	10	rs72784119	20138334	G	ADD	975	0.489	2.1	0.03573	rs72784119	PLXDC2
						20:52949953	20	rs877088	52949953	G	ADD	977	0.349	2.1	0.03573	rs877088
						3:104116395	3	rs2398954	104116395	A	ADD	976	0.229	2.1	0.03574	rs2398954	ENSG00000297654
						5:39104918	5	rs17463165	39104918	A	ADD	977	-0.2419	-2.1	0.03574	rs17463165
						7:547800	7	rs9690350	547800	G	ADD	974	-0.2434	-2.1	0.03574	rs9690350	PDGFA
						5:110859701	5	rs251132	110859701	A	ADD	972	-0.2745	-2.1	0.03575	rs251132	STARD4-AS1,ENSG00000302663
						6:89673861	6	rs10223700	89673861	A	ADD	977	-0.3458	-2.1	0.03575	rs10223700	ENSG00000289931
						9:28680131	9	rs12345065	28680131	A	ADD	976	0.3926	2.1	0.03575	rs12345065	LINGO2
						11:34053873	11	rs7120520	34053873	G	ADD	977	0.2326	2.1	0.03575	rs7120520
						12:106848414	12	exm1033000	106848414	G	ADD	976	0.431	2.1	0.03575	rs17038460	POLR3B
						17:75040201	17	rs4788973	75040201	G	ADD	977	-0.2332	-2.1	0.03575	rs4788973
						1:8095500	1	rs225132	8095500	C	ADD	977	-0.3217	-2.1	0.03576	rs225132
						3:68421775	3	JHU_3.68421774	68421775	A	ADD	977	-0.236	-2.1	0.03576
						13:60838874	13	rs11839355	60838874	A	ADD	976	-0.4282	-2.1	0.03576	rs11839355	LINC00434
						20:36209738	20	JHU_20.36209737	36209738	G	ADD	977	0.2264	2.1	0.03576
						2:234826939	2	JHU_2.234826938	234826939	G	ADD	975	-0.4531	-2.1	0.03577
						5:161855492	5	JHU_5.161855491	161855492	G	ADD	977	-0.3142	-2.1	0.03577
						6:19799541	6	JHU_6.19799540	19799541	G	ADD	977	0.3931	2.1	0.03577	rs79733895	LNC-LBCS
						6:30097818	6	1kg_6_30205797	30097818	G	ADD	972	-0.2769	-2.1	0.03577	rs9261450
						6:133413167	6	JHU_6.133413166	133413167	G	ADD	976	-0.3045	-2.1	0.03577	rs9493512	LINC00326,ENSG00000286438
						7:122057923	7	rs3823855	122057923	A	ADD	977	-0.2569	-2.1	0.03577	rs3823855	CADPS2,ENSG00000240499,ENSG00000293696
						11:77920863	11	Variant43260	77920863	A	ADD	976	0.3188	2.1	0.03577
						13:59417138	13	JHU_13.59417137	59417138	A	ADD	977	0.3881	2.1	0.03577
						13:96088175	13	JHU_13.96088174	96088175	A	ADD	973	0.3789	2.1	0.03577	rs2050707	CLDN10
						15:33458893	15	exm2260417	33458893	A	ADD	977	0.3396	2.1	0.03577
						18:69243984	18	JHU_18.69243983	69243984	A	ADD	977	-0.2402	-2.1	0.03577
						21:35900932	21	JHU_21.35900931	35900932	G	ADD	975	-0.2279	-2.1	0.03577
						2:214145157	2	JHU_2.214145156	214145157	G	ADD	977	0.2824	2.099	0.03578
						4:176591669	4	rs35424424	176591669	A	ADD	976	0.2735	2.099	0.03578	rs35424424	GPM6A
						9:26257385	9	rs10967273	26257385	A	ADD	977	-0.3681	-2.099	0.03578	rs10967273
						10:81194219	10	rs4980079	81194219	A	ADD	977	-0.239	-2.099	0.03578	rs4980079	ZCCHC24
						14:32023476	14	JHU_14.32023475	32023476	G	ADD	977	-0.5877	-2.099	0.03578	rs10132107	NUBPL-DT
						16:88141694	16	rs12919413	88141694	G	ADD	977	-0.4156	-2.099	0.03578	rs12919413	LINC02182
						22:43278220	22	rs2899365	43278220	A	ADD	974	0.2292	2.099	0.03578	rs2899365	PACSIN2
						2:242360245	2	rs1006309	242360245	A	ADD	977	-0.2976	-2.099	0.03579	rs1006309	FARP2
						1:232461177	1	rs12409282	232461177	C	ADD	970	-0.2661	-2.099	0.0358	rs12409282
						11:762791	11	JHU_11.762790	762791	G	ADD	976	0.257	2.099	0.0358
						17:13270532	17	rs933309	13270532	G	ADD	975	0.2639	2.099	0.0358	rs933309
						20:5285094	20	rs7270408	5285094	A	ADD	976	-0.2343	-2.099	0.0358	rs7270408	PROKR2
						21:29273964	21	rs7279389	29273964	A	ADD	977	0.2937	2.099	0.0358	rs7279389
						6:125666821	6	rs1934990	125666821	A	ADD	977	-0.4589	-2.099	0.03581	rs1934990	ENSG00000304369
						10:66951748	10	rs17202432	66951748	A	ADD	977	-0.2394	-2.099	0.03581	rs17202432
						1:187887030	1	rs12075837	187887030	G	ADD	975	-0.3961	-2.099	0.03582	rs12075837
						3:82818242	3	rs9870034	82818242	G	ADD	977	-0.5266	-2.099	0.03582	rs9870034
						5:43038237	5	JHU_5.43038236	43038237	G	ADD	976	0.3369	2.099	0.03582
						5:57495341	5	rs2964206	57495341	G	ADD	977	0.3045	2.099	0.03582	rs2964206	LINC02101
						12:43911924	12	JHU_12.43911923	43911924	G	ADD	973	-0.2356	-2.099	0.03582
						2:215529096	2	rs10932556	215529096	A	ADD	977	0.4492	2.099	0.03583	rs10932556	ENSG00000197585
						3:25114478	3	JHU_3.25114477	25114478	A	ADD	977	0.3318	2.099	0.03583
						3:82882628	3	rs62259541	82882628	G	ADD	977	0.3609	2.099	0.03583	rs62259541
						4:62915024	4	rs1397546	62915024	G	ADD	977	0.2311	2.099	0.03583	rs1397546	ADGRL3
						7:49651943	7	rs10241433	49651943	A	ADD	976	-0.2303	-2.099	0.03583	rs10241433
						15:59886612	15	JHU_15.59886611	59886612	A	ADD	977	-0.5497	-2.099	0.03583
						15:101945080	15	JHU_15.101945079	101945080	G	ADD	975	0.2347	2.099	0.03583
						18:43190989	18	rs11661357	43190989	A	ADD	977	0.2742	2.099	0.03583	rs11661357	SLC14A2,ENSG00000287943
						13:23444076	13	rs7982159	23444076	A	ADD	976	-0.2363	-2.099	0.03584	rs7982159	LINC00621
						14:70594732	14	rs35141280	70594732	G	ADD	977	-0.4602	-2.099	0.03584	rs35141280	SLC8A3
						14:87270519	14	JHU_14.87270518	87270519	T	ADD	977	-0.4532	-2.099	0.03584
						3:33126972	3	rs73043340	33126972	A	ADD	977	-0.2355	-2.099	0.03585	rs73043340	GLB1
						6:16072307	6	rs60415995	16072307	G	ADD	977	0.2872	2.099	0.03585	rs60415995	ENSG00000289953
						7:71881828	7	exm2258437	71881828	G	ADD	977	0.233	2.099	0.03585
						14:97686028	14	rs72696222	97686028	A	ADD	977	0.4689	2.099	0.03585	rs72696222
						3:139751671	3	JHU_3.139751670	139751671	G	ADD	977	-0.4253	-2.099	0.03586
						6:110892505	6	rs4639372	110892505	C	ADD	977	0.2288	2.099	0.03586	rs4639372
						7:109191437	7	JHU_7.109191436	109191437	C	ADD	976	-0.3915	-2.099	0.03586	rs13241574	ENSG00000234273
						8:72180481	8	rs16937535	72180481	G	ADD	977	0.3079	2.098	0.03586	rs16937535	EYA1
						16:3285507	16	rs116897782	3285507	C	ADD	975	-0.2465	-2.098	0.03586	rs116897782
						2:175582267	2	rs10497426	175582267	G	ADD	977	0.2974	2.098	0.03587	rs10497426	ENSG00000236449
						3:16097740	3	JHU_3.16097739	16097740	A	ADD	977	-0.2696	-2.098	0.03587
						5:38836704	5	rs1501742	38836704	G	ADD	977	0.2725	2.098	0.03587	rs1501742	OSMR-DT
						11:124386978	11	rs7111961	124386978	A	ADD	971	-0.2696	-2.098	0.03587	rs7111961	OR8B10P
						22:21928641	22	rs181359	21928641	A	ADD	977	-0.3089	-2.098	0.03587	rs181359	UBE2L3
						1:59578357	1	rs7527296	59578357	C	ADD	977	0.2287	2.098	0.03588	rs7527296	JUN-DT
						2:108433169	2	rs1659885	108433169	A	ADD	977	0.2543	2.098	0.03588	rs1659885	GACAT1,ENSG00000302978
						3:124438439	3	rs332512	124438439	G	ADD	977	0.2405	2.098	0.03588	rs2093554794	KALRN
						5:34760463	5	rs164320	34760463	A	ADD	977	0.2307	2.098	0.03588	rs164320	RAI14
						15:34431817	15	rs12908333	34431817	G	ADD	977	-0.2336	-2.098	0.03588	rs12908333
						18:24034762	18	rs17799849	24034762	A	ADD	977	0.26	2.098	0.03588	rs17799849
						20:54722040	20	JHU_20.54722039	54722040	A	ADD	976	0.2793	2.098	0.03588	rs61278456
						2:177796683	2	rs16864736	177796683	A	ADD	977	-0.2276	-2.098	0.03589	rs16864736	ENSG00000303534
						3:108095365	3	rs2124736	108095365	A	ADD	977	0.2681	2.098	0.03589	rs2124736	HHLA2
						3:153221215	3	rs1881955	153221215	A	ADD	977	-0.3191	-2.098	0.03589	rs1881955	LINC02006
						12:59625876	12	rs12822566	59625876	G	ADD	977	-0.2591	-2.098	0.03589	rs12822566
						15:89205603	15	rs55784542	89205603	G	ADD	973	-0.4607	-2.098	0.03589	rs55784542
						1:43296173	1	rs33950227	43296173	A	ADD	977	0.262	2.098	0.0359	rs33950227	ERMAP
						4:133397984	4	rs1909456	133397984	A	ADD	977	0.229	2.098	0.0359	rs1909456
						5:74036794	5	rs10075965	74036794	A	ADD	974	-0.3364	-2.098	0.0359	rs10075965	GFM2
						11:90196843	11	rs951415	90196843	G	ADD	977	0.3135	2.098	0.0359	rs951415	DISC1FP1
						14:72308575	14	rs12587274	72308575	G	ADD	977	-0.227	-2.098	0.0359	rs12587274
						18:64825493	18	JHU_18.64825492	64825493	C	ADD	977	0.2312	2.098	0.0359
						21:38117040	21	rs2073416	38117040	A	ADD	977	0.2762	2.098	0.0359	rs2073416	SIM2
						1:196547036	1	rs71631856	196547036	A	ADD	976	-0.5135	-2.098	0.03591	rs71631856	KCNT2
						4:25784732	4	rs7667794	25784732	G	ADD	977	0.2601	2.098	0.03591	rs7667794	SEL1L3
						6:131433461	6	rs7765542	131433461	A	ADD	977	0.2985	2.098	0.03591	rs7765542
						7:46892201	7	rs4580949	46892201	G	ADD	977	0.2279	2.098	0.03591	rs4580949	ENSG00000308757
						1:238539264	1	rs12748102	238539264	G	ADD	977	-0.4177	-2.098	0.03592	rs12748102	ENSG00000234464
						4:66166576	4	rs9884479	66166576	T	ADD	977	-0.3813	-2.098	0.03592	rs9884479
						5:78756778	5	exm-rs10078095	78756778	G	ADD	977	-0.2793	-2.098	0.03592	rs10078095	HOMER1
						6:83423397	6	rs2253003	83423397	G	ADD	977	-0.2345	-2.098	0.03592	rs2253003	ENSG00000295338
						8:11101723	8	rs2572432	11101723	G	ADD	976	-0.2518	-2.098	0.03592	rs2572432	LINC00529
						11:112448190	11	rs10789898	112448190	G	ADD	977	-0.2372	-2.098	0.03592	rs10789898	LINC02763
						15:26519387	15	rs7167693	26519387	G	ADD	977	-0.3561	-2.098	0.03592	rs7167693	ENSG00000297943
						15:79626869	15	rs12914186	79626869	G	ADD	977	-0.2444	-2.098	0.03592	rs12914186	ENSG00000287408
						17:13270065	17	JHU_17.13270064	13270065	C	ADD	976	0.2641	2.098	0.03592	rs8081986
						1:215206914	1	rs12141327	215206914	A	ADD	977	-0.2582	-2.098	0.03593	rs12141327	KCNK2
						4:1894092	4	JHU_4.1894091	1894092	G	ADD	971	-0.3716	-2.098	0.03593
						7:77053084	7	JHU_7.77053083	77053084	A	ADD	967	0.2432	2.098	0.03593
						8:56037030	8	rs1480774	56037030	C	ADD	977	-0.3127	-2.098	0.03593	rs1480774	XKR4
						17:706569	17	rs521701	706569	A	ADD	975	0.2557	2.098	0.03593	rs521701	NXN
						21:18219506	21	rs2824091	18219506	C	ADD	977	-0.588	-2.098	0.03593	rs2824091
						3:5329863	3	JHU_3.5329862	5329863	G	ADD	977	-0.3013	-2.098	0.03594
						3:22473092	3	rs9861611	22473092	G	ADD	977	-0.3339	-2.098	0.03594	rs9861611
						5:148633744	5	rs2018446	148633744	A	ADD	977	-0.3952	-2.098	0.03594	rs2018446	ABLIM3,ENSG00000248647,ENSG00000253406
						6:19753061	6	6:19753061-C-T	19753061	A	ADD	976	0.226	2.098	0.03594
						14:52314599	14	JHU_14.52314598	52314599	G	ADD	972	-0.3124	-2.098	0.03594
						17:51216760	17	JHU_17.51216759	51216760	C	ADD	977	0.2992	2.098	0.03594
						18:428535	18	rs9960856	428535	G	ADD	977	0.2642	2.098	0.03594	rs9960856	COLEC12
						19:52204942	19	rs2167418	52204942	A	ADD	977	-0.2894	-2.098	0.03594	rs2167418	SPACA6,ENSG00000298915
						2:148270249	2	rs13387265	148270249	G	ADD	977	0.4042	2.098	0.03595	rs13387265
						3:188242681	3	JHU_3.188242680	188242681	C	ADD	977	-0.3404	-2.097	0.03595
						5:173275241	5	rs10051599	173275241	G	ADD	976	0.2459	2.097	0.03595	rs10051599	ENSG00000287003,ENSG00000295760
						6:31002343	6	rs28732081	31002343	A	ADD	976	-0.6327	-2.097	0.03595	rs28732081	MUC22
						6:31303257	6	JHU_6.31303256	31303257	G	ADD	975	-0.3043	-2.097	0.03595	rs28752888	ENSG00000298396
						9:13777299	9	rs7030346	13777299	A	ADD	977	0.3538	2.098	0.03595	rs7030346	ENSG00000226197,ENSG00000289185
						17:72189602	17	JHU_17.72189601	72189602	A	ADD	977	0.3441	2.097	0.03595
						17:77039835	17	17:77039835-GA	77039835	A	ADD	977	-0.2575	-2.097	0.03595	rs4789924	C1QTNF1
						19:562237	19	rs12979017	562237	G	ADD	976	-0.2761	-2.097	0.03595	rs12979017
						1:236658917	1	JHU_1.236658916	236658917	A	ADD	976	0.2504	2.097	0.03596
						3:43571883	3	rs34959531	43571883	G	ADD	973	-0.295	-2.097	0.03596	rs34959531	ANO10
						3:189718830	3	rs150498616	189718830	G	ADD	977	0.3747	2.097	0.03596	rs150498616	P3H2
						5:23243748	5	JHU_5.23243747	23243748	G	ADD	977	0.4277	2.097	0.03596	rs12521531
						9:140911670	9	rs7028989	140911670	A	ADD	976	-0.3135	-2.097	0.03596	rs7028989	CACNA1B
						12:30620353	12	rs10771732	30620353	C	ADD	977	-0.2412	-2.097	0.03596	rs10771732	ENSG00000258202,ENSG00000305296
						14:96389173	14	rs7160831	96389173	G	ADD	977	0.3173	2.097	0.03596	rs7160831	TUNAR
						3:44799282	3	JHU_3.44799281	44799282	G	ADD	977	-0.5289	-2.097	0.03597
						3:148301245	3	rs3103760	148301245	A	ADD	976	-0.2614	-2.097	0.03597	rs3103760	ENSG00000285557
						8:25966926	8	rs2976302	25966926	G	ADD	977	-0.263	-2.097	0.03597	rs1804124561	EBF2
						8:74912514	8	JHU_8.74912513	74912514	T	ADD	977	0.2364	2.097	0.03597	rs10096996	LY96
						10:60683190	10	rs7906427	60683190	G	ADD	977	-0.2386	-2.097	0.03597	rs7906427
						14:92971222	14	JHU_14.92971221	92971222	A	ADD	977	-0.2722	-2.097	0.03597
						6:30287085	6	1kg_6_30395064	30287085	G	ADD	977	0.4683	2.097	0.03598
						6:30289237	6	1kg_6_30397216	30289237	G	ADD	977	0.4683	2.097	0.03598	rs75293100	HCG18
						7:156019596	7	rs1689205	156019596	A	ADD	976	-0.4596	-2.097	0.03598	rs1689205	ENSG00000294258
						11:17436568	11	JHU_11.17436567	17436568	T	ADD	977	0.3576	2.097	0.03598	rs73423040	ABCC8
						18:610199	18	JHU_18.610198	610199	T	ADD	977	-0.483	-2.097	0.03598	rs569047	CLUL1
						1:15213685	1	JHU_1.15213684	15213685	C	ADD	977	0.4521	2.097	0.03599
						3:63504450	3	rs6805951	63504450	G	ADD	977	-0.297	-2.097	0.03599	rs6805951	SYNPR,SYNPR-AS1
						3:146235394	3	rs343319	146235394	G	ADD	977	0.2296	2.097	0.03599	rs343319	PLSCR1
						4:62951415	4	JHU_4.62951414	62951415	G	ADD	977	0.3184	2.097	0.03599
						4:182351663	4	JHU_4.182351662	182351663	C	ADD	976	-0.591	-2.097	0.03599
						4:182391939	4	rs28437883	182391939	G	ADD	977	-0.2843	-2.097	0.03599	rs28437883
						4:190228537	4	JHU_4.190228536	190228537	A	ADD	977	-0.2612	-2.097	0.03599	rs71644093
						6:86091914	6	JHU_6.86091913	86091914	A	ADD	972	0.2404	2.097	0.03599
						6:89990139	6	rs12207013	89990139	A	ADD	977	-0.2295	-2.097	0.03599	rs12207013	GABRR2
						7:5275230	7	JHU_7.5275229	5275230	G	ADD	977	0.3622	2.097	0.03599
						12:109589661	12	rs246090	109589661	A	ADD	972	-0.3735	-2.097	0.03599	rs246090	ACACB
						12:128558420	12	rs7310793	128558420	C	ADD	975	0.3553	2.097	0.03599	rs7310793
						4:15181885	4	rs10014445	15181885	A	ADD	977	0.2477	2.097	0.036	rs10014445	C1QTNF7-AS1
						5:142004857	5	rs6891362	142004857	A	ADD	977	0.4552	2.097	0.036	rs6891362	FGF1,SPRY4-AS1
						6:89193082	6	rs10944386	89193082	A	ADD	977	0.2946	2.097	0.036	rs10944386
						8:58295898	8	JHU_8.58295897	58295898	G	ADD	977	0.3933	2.097	0.036
						8:58296210	8	JHU_8.58296209	58296210	G	ADD	977	0.3933	2.097	0.036
						8:58296218	8	JHU_8.58296217	58296218	A	ADD	977	0.3933	2.097	0.036
						8:58297248	8	rs11990740	58297248	A	ADD	977	0.3933	2.097	0.036	rs11990740
						9:652208	9	JHU_9.652207	652208	A	ADD	977	0.2649	2.097	0.036	rs11791156	KANK1
						9:8133859	9	rs911763	8133859	C	ADD	977	-0.2746	-2.097	0.036	rs911763
						9:13953898	9	rs16931165	13953898	C	ADD	977	-0.2368	-2.097	0.036	rs16931165	ENSG00000289185
						9:122150396	9	rs7848896	122150396	A	ADD	977	-0.2312	-2.097	0.036	rs7848896	ENSG00000297716
						9:132782330	9	kgp5860331	132782330	G	ADD	977	0.2916	2.097	0.036	rs10819588	FNBP1
						15:69171891	15	rs12595811	69171891	G	ADD	977	0.2314	2.097	0.036	rs12595811
						17:42035360	17	JHU_17.42035359	42035360	C	ADD	976	-0.3963	-2.097	0.036	rs62080323
						18:20921480	18	rs10502438	20921480	G	ADD	976	0.3333	2.097	0.036	rs10502438	TMEM241
						4:2941418	4	JHU_4.2941417	2941418	A	ADD	975	0.3475	2.097	0.03601
						4:62605407	4	rs12642102	62605407	A	ADD	977	-0.3083	-2.097	0.03601	rs12642102	ADGRL3
						4:175384431	4	rs62337143	175384431	G	ADD	976	-0.2361	-2.097	0.03601	rs62337143
						8:46903477	8	JHU_8.46903476	46903477	G	ADD	976	-0.4956	-2.097	0.03601
						19:7812536	19	rs2287886	7812536	A	ADD	977	-0.2505	-2.097	0.03601	rs2287886
						19:29132698	19	rs7254583	29132698	A	ADD	977	0.2328	2.097	0.03601	rs7254583	ENSG00000290606
						1:107899979	1	rs78237888	107899979	A	ADD	977	-0.4793	-2.097	0.03602	rs78237888	NTNG1
						2:209794478	2	rs10192840	209794478	G	ADD	977	0.2476	2.097	0.03602	rs10192840	ENSG00000294474
						5:53383314	5	rs1645273	53383314	G	ADD	977	-0.2819	-2.097	0.03602	rs1645273	ARL15
						5:95953214	5	JHU_5.95953213	95953214	A	ADD	977	-0.4413	-2.097	0.03602
						8:6233977	8	rs11985075	6233977	A	ADD	970	-0.5886	-2.097	0.03602	rs11985075	MCPH1-DT
						12:23879656	12	rs77514003	23879656	T	ADD	976	-0.6003	-2.097	0.03602	rs77514003	SOX5
						12:113897490	12	JHU_12.113897489	113897490	C	ADD	975	0.428	2.097	0.03602
						12:125098367	12	JHU_12.125098366	125098367	A	ADD	974	0.4532	2.097	0.03602	rs75514720	ENSG00000299894
						14:76606406	14	rs2543369	76606406	C	ADD	976	0.2406	2.097	0.03602	rs2543369	ENSG00000283629
						1:118124253	1	rs11807958	118124253	A	ADD	977	-0.6488	-2.097	0.03603	rs11807958
						2:191002267	2	rs4531957	191002267	A	ADD	977	0.2504	2.097	0.03603	rs4531957
						3:54834603	3	rs13093404	54834603	A	ADD	977	0.3749	2.097	0.03603	rs13093404	CACNA2D3
						5:134509987	5	rs1122171	134509987	G	ADD	977	-0.2375	-2.097	0.03603	rs1122171	PITX1-AS1
						11:94312323	11	exm-rs2212361	94312323	G	ADD	977	0.2486	2.097	0.03603	rs2212361	PIWIL4,PIWIL4-AS1
						17:38075426	17	rs7224129	38075426	A	ADD	976	-0.2326	-2.097	0.03603	rs7224129
						19:2547681	19	rs9304895	2547681	A	ADD	975	-0.2437	-2.097	0.03603	rs9304895	GNG7
						1:59372464	1	rs2716105	59372464	A	ADD	977	0.2264	2.096	0.03604	rs2716105	LINC02777,JUN-DT
						2:209813987	2	rs10497916	209813987	G	ADD	977	0.2479	2.096	0.03604	rs1022227245	UNC80
						2:209817739	2	JHU_2.209817738	209817739	T	ADD	977	0.2479	2.096	0.03604
						2:209837142	2	JHU_2.209837141	209837142	A	ADD	977	0.2479	2.096	0.03604
						6:73171594	6	rs1572208	73171594	G	ADD	976	0.2282	2.097	0.03604	rs1572208	ENSG00000295155,ENSG00000295177
						8:27422250	8	rs7824574	27422250	A	ADD	977	-0.4873	-2.096	0.03604	rs7824574	GULOP
						14:69282331	14	JHU_14.69282330	69282331	G	ADD	977	0.2261	2.096	0.03604
						21:27354019	21	JHU_21.27354018	27354019	G	ADD	974	-0.3157	-2.097	0.03604	rs77853974	APP
						1:247352621	1	rs10754538	247352621	G	ADD	977	0.2331	2.096	0.03605	rs10754538
						3:36033247	3	rs9850040	36033247	C	ADD	977	0.2932	2.096	0.03605	rs9850040
						5:80157824	5	rs245343	80157824	A	ADD	974	-0.2319	-2.096	0.03605	rs245343	MSH3
						10:129362163	10	rs7085323	129362163	C	ADD	977	-0.2973	-2.096	0.03605	rs7085323
						11:133088430	11	rs1540560	133088430	A	ADD	977	-0.2729	-2.096	0.03605	rs1540560	OPCML
						12:116262914	12	rs708838	116262914	C	ADD	975	0.2672	2.096	0.03605	rs708838	LINC02463
						4:4862327	4	rs3111690	4862327	A	ADD	976	-0.2557	-2.096	0.03606	rs3111690	MSX1,ENSG00000308455
						8:61871269	8	rs13280897	61871269	A	ADD	976	-0.2463	-2.096	0.03606	rs13280897	ENSG00000254777
						9:22582974	9	JHU_9.22582973	22582974	A	ADD	977	0.4099	2.096	0.03606	rs77707476
						11:8120902	11	rs7481121	8120902	A	ADD	977	0.4058	2.096	0.03606	rs7481121	TUB
						16:72257699	16	rs17668704	72257699	T	ADD	976	0.2344	2.096	0.03606	rs17668704	ENSG00000295660
						21:42800190	21	21:42800190-C-G	42800190	C	ADD	976	-0.253	-2.096	0.03606
						2:180510494	2	rs954649	180510494	A	ADD	977	-0.288	-2.096	0.03607	rs954649	ZNF385B
						4:29407530	4	rs260122	29407530	A	ADD	977	0.2374	2.096	0.03607	rs260122
						7:14880369	7	JHU_7.14880368	14880369	C	ADD	976	0.2352	2.096	0.03607	rs56162503	DGKB
						8:122962704	8	JHU_8.122962703	122962704	G	ADD	977	-0.3403	-2.096	0.03607
						9:116508649	9	rs7847036	116508649	A	ADD	974	-0.3592	-2.096	0.03607	rs7847036
						10:11571368	10	rs10905968	11571368	G	ADD	977	0.2661	2.096	0.03607	rs10905968	USP6NL
						12:19733483	12	rs7965950	19733483	G	ADD	977	0.2312	2.096	0.03607	rs7965950
						12:68376539	12	rs10784663	68376539	A	ADD	977	0.3427	2.096	0.03607	rs10784663	LINC01479
						12:100973709	12	rs35707	100973709	A	ADD	977	0.2311	2.096	0.03607	rs35707	GAS2L3,PIGAP1
						2:105885961	2	exm218365	105885961	A	ADD	975	-0.249	-2.096	0.03608
						3:73914516	3	rs2197054	73914516	C	ADD	975	-0.2818	-2.096	0.03608	rs2197054	LINC02005
						4:138561052	4	rs62331806	138561052	G	ADD	969	0.2627	2.096	0.03608	rs62331806
						6:80583474	6	rs10943669	80583474	G	ADD	977	0.2277	2.096	0.03608	rs10943669	ENSG00000233835,LINC01621
						11:56719413	11	rs7104992	56719413	G	ADD	977	0.2299	2.096	0.03608	rs7104992
						12:101088305	12	JHU_12.101088304	101088305	C	ADD	976	0.2268	2.096	0.03608
						17:20513041	17	rs58880143	20513041	G	ADD	975	0.5086	2.096	0.03608	rs58880143	LINC02088
						19:18351674	19	rs172043	18351674	A	ADD	977	-0.2503	-2.096	0.03608	rs172043	PDE4C
						8:52366300	8	rs7833909	52366300	G	ADD	977	-0.378	-2.096	0.03609	rs7833909	PXDNL
						7:2644519	7	exm600216	2644519	A	ADD	974	0.2463	2.096	0.0361
						7:77678931	7	rs3823802	77678931	G	ADD	977	0.2478	2.096	0.0361	rs3823802	MAGI2
						8:13917420	8	rs67778563	13917420	C	ADD	977	0.2304	2.096	0.0361	rs67778563
						2:233834785	2	JHU_2.233834784	233834785	A	ADD	975	0.2261	2.096	0.03611
						5:38667688	5	rs11748742	38667688	A	ADD	977	-0.2365	-2.096	0.03611	rs11748742	LIFR-AS1
						7:104214487	7	rs6969323	104214487	A	ADD	977	0.2596	2.096	0.03611	rs6969323	LHFPL3
						9:81675754	9	rs7038375	81675754	A	ADD	976	-0.2727	-2.096	0.03611	rs7038375
						10:75672961	10	rs2227562	75672961	A	ADD	967	-0.3444	-2.096	0.03611	rs2227562	PLAU,C10orf55
						16:15608963	16	rs2067063	15608963	A	ADD	976	-0.2816	-2.096	0.03611	rs2067063	BMERB1,ENSG00000261130,ENSG00000300371
						4:14272435	4	JHU_4.14272434	14272435	A	ADD	977	0.4543	2.096	0.03612
						9:114721455	9	rs13299128	114721455	A	ADD	977	-0.3505	-2.096	0.03612	rs13299128
						11:79373772	11	rs528643	79373772	G	ADD	977	0.2243	2.096	0.03612	rs528643	ENSG00000302828
						15:66495122	15	rs11852601	66495122	A	ADD	975	0.2533	2.096	0.03612	rs11852601	MEGF11
						2:223068286	2	rs7559271	223068286	G	ADD	977	0.2394	2.096	0.03613	rs7559271	PAX3
						3:69762000	3	rs9869666	69762000	A	ADD	977	0.2992	2.095	0.03613	rs9869666
						8:52548843	8	rs7831588	52548843	G	ADD	977	0.2492	2.095	0.03613	rs7831588	PXDNL
						9:27214887	9	JHU_9.27214886	27214887	G	ADD	975	0.2423	2.095	0.03613
						10:120591972	10	JHU_10.120591971	120591972	A	ADD	977	0.4091	2.095	0.03613
						11:24140534	11	JHU_11.24140533	24140534	G	ADD	977	-0.5192	-2.095	0.03613	rs77866926	ENSG00000308482
						14:72560950	14	rs2190632	72560950	G	ADD	977	-0.3457	-2.095	0.03613	rs2190632	RGS6
						18:1063684	18	JHU_18.1063683	1063684	T	ADD	976	-0.3684	-2.095	0.03613
						19:39187375	19	rs34862518	39187375	A	ADD	975	-0.525	-2.095	0.03613	rs34862518	ACTN4
						22:45005797	22	rs73171554	45005797	C	ADD	977	-0.5329	-2.095	0.03613	rs73171554	LINC00229
						11:50097417	11	rs9332434	50097417	A	ADD	977	0.2239	2.095	0.03614	rs9332434
						16:89066527	16	rs7498845	89066527	A	ADD	977	-0.2403	-2.095	0.03614	rs7498845
						1:18816879	1	rs4501813	18816879	G	ADD	976	-0.4963	-2.095	0.03615	rs4501813
						4:37002365	4	rs7697261	37002365	G	ADD	976	-0.2324	-2.095	0.03615	rs7697261	ENSG00000294018
						6:32669878	6	JHU_6.32669877	32669878	G	ADD	976	0.2655	2.095	0.03615
						12:94186286	12	rs10859586	94186286	G	ADD	973	0.3212	2.095	0.03615	rs10859586	CRADD
						12:117217141	12	rs4767452	117217141	A	ADD	977	-0.4026	-2.095	0.03615	rs4767452	RNFT2
						1:48488053	1	JHU_1.48488052	48488053	C	ADD	977	0.26	2.095	0.03616	rs35287629
						2:14202099	2	rs80126657	14202099	G	ADD	977	0.3315	2.095	0.03616	rs80126657	LINC00276
						4:18694002	4	rs938841	18694002	A	ADD	977	0.2417	2.095	0.03616	rs938841	ENSG00000286046
						4:25107115	4	rs759243	25107115	A	ADD	977	0.236	2.095	0.03616	rs759243
						8:98581957	8	rs7015322	98581957	A	ADD	977	-0.385	-2.095	0.03616	rs7015322
						11:45548263	11	rs11038514	45548263	G	ADD	977	-0.4737	-2.095	0.03616	rs11038514	ENSG00000254746
						11:128788871	11	JHU_11.128788870	128788871	G	ADD	973	-0.2955	-2.095	0.03616
						13:93077983	13	rs7994769	93077983	A	ADD	977	0.3248	2.095	0.03616	rs7994769	GPC5
						14:97255718	14	rs55696055	97255718	A	ADD	976	0.4026	2.095	0.03616	rs55696055	LINC02299
						4:82597792	4	rs4074490	82597792	A	ADD	977	-0.3145	-2.095	0.03617	rs4074490	RASGEF1B
						5:169816565	5	rs827778	169816565	A	ADD	977	-0.4119	-2.095	0.03617	rs827778	KCNMB1,KCNIP1,KCNIP1-OT1
						10:129159263	10	JHU_10.129159262	129159263	G	ADD	976	-0.6272	-2.095	0.03617
						11:55967943	11	JHU_11.55967942	55967943	A	ADD	969	-0.5291	-2.095	0.03617
						12:80932556	12	JHU_12.80932555	80932556	T	ADD	976	-0.2715	-2.095	0.03617
						14:77825575	14	rs117910150	77825575	G	ADD	975	-0.5819	-2.095	0.03617	rs117910150	TMED8
						1:70888101	1	JHU_1.70888100	70888101	G	ADD	977	0.4088	2.095	0.03618
						2:19562433	2	rs2060790	19562433	C	ADD	977	0.2432	2.095	0.03618	rs2060790	ENSG00000307264,ENSG00000307277
						2:63943257	2	rs17619717	63943257	A	ADD	977	-0.2307	-2.095	0.03618	rs17619717
						7:137571931	7	rs6963146	137571931	A	ADD	977	-0.2785	-2.095	0.03618	rs6963146	CREB3L2
						8:126134414	8	JHU_8.126134413	126134414	A	ADD	977	0.2603	2.095	0.03618
						14:27532293	14	JHU_14.27532292	27532293	G	ADD	977	-0.2495	-2.095	0.03618	rs10459560	MIR4307HG,NOVA1-DT
						4:130196647	4	rs4604070	130196647	G	ADD	974	0.2316	2.095	0.03619	rs4604070
						8:120084939	8	rs2465395	120084939	C	ADD	977	-0.2272	-2.095	0.03619	rs2465395	COLEC10
						16:74907650	16	rs1051432	74907650	C	ADD	975	0.4004	2.095	0.03619	rs1051432	WDR59
						5:30650940	5	JHU_5.30650939	30650940	A	ADD	977	0.4253	2.095	0.0362
						10:53695690	10	rs4604821	53695690	A	ADD	977	0.2479	2.095	0.0362	rs4604821	PRKG1
						10:125602021	10	rs10794571	125602021	A	ADD	976	-0.3173	-2.095	0.0362	rs10794571	CPXM2
						20:55367005	20	rs6069879	55367005	A	ADD	977	-0.3887	-2.095	0.0362	rs6069879	ENSG00000304895,ENSG00000304933
						4:7241780	4	rs11931042	7241780	A	ADD	975	0.3366	2.095	0.03621	rs11931042	SORCS2
						12:47951255	12	rs7313709	47951255	A	ADD	977	-0.2544	-2.095	0.03621	rs7313709	ENSG00000304045
						15:91539050	15	JHU_15.91539049	91539050	A	ADD	973	0.2414	2.095	0.03621	rs903393770	CRAT37
						2:228723220	2	rs13400894	228723220	A	ADD	977	-0.2719	-2.094	0.03622	rs13400894
						3:59738064	3	JHU_3.59738063	59738064	T	ADD	977	0.3015	2.094	0.03622	rs1683356	FHIT,CFAP20DC-DT
						3:139677993	3	rs2007640	139677993	A	ADD	977	0.2238	2.094	0.03622	rs2007640	CLSTN2
						4:12074280	4	JHU_4.12074279	12074280	G	ADD	977	-0.5429	-2.094	0.03622
						4:59436076	4	rs9996466	59436076	A	ADD	977	-0.2568	-2.094	0.03622	rs9996466	ENSG00000309366
						7:49124983	7	JHU_7.49124982	49124983	G	ADD	974	0.2277	2.094	0.03622
						7:135491262	7	rs1443759	135491262	G	ADD	977	-0.2312	-2.094	0.03622	rs1443759	ENSG00000224746
						8:12717251	8	rs7834308	12717251	G	ADD	975	-0.2236	-2.094	0.03622	rs7834308	ENSG00000309058,ENSG00000309077
						18:47819568	18	rs8095785	47819568	G	ADD	977	0.2341	2.094	0.03622	rs8095785
						3:70446896	3	rs9825323	70446896	A	ADD	977	0.235	2.094	0.03623	rs9825323
						4:150798489	4	rs7655916	150798489	G	ADD	977	0.2738	2.094	0.03623	rs7655916
						10:86655565	10	rs6585910	86655565	G	ADD	977	-0.2314	-2.094	0.03623	rs6585910
						16:84335600	16	rs12923196	84335600	A	ADD	977	-0.2607	-2.094	0.03623	rs12923196	WFDC1
						1:161674632	1	rs67618914	161674632	C	ADD	977	-0.2559	-2.094	0.03624	rs67618914
						5:14185484	5	rs26135	14185484	A	ADD	977	0.2616	2.094	0.03624	rs26135	TRIO
						5:173717971	5	rs17077288	173717971	A	ADD	977	0.2439	2.094	0.03624	rs17077288
						8:141221124	8	JHU_8.141221123	141221124	A	ADD	976	-0.443	-2.094	0.03624	rs184755552	TRAPPC9
						10:95242661	10	JHU_10.95242660	95242661	A	ADD	976	-0.2819	-2.094	0.03624	rs67413118
						11:49621037	11	rs12290508	49621037	G	ADD	977	0.2243	2.094	0.03624	rs12290508	GRM5P1,GRM5P1
						14:38625378	14	JHU_14.38625377	38625378	G	ADD	966	-0.3163	-2.094	0.03624	rs1879256244
						17:14194963	17	rs7220012	14194963	G	ADD	977	0.2326	2.094	0.03624	rs7220012
						3:7001830	3	rs62235452	7001830	T	ADD	977	0.2512	2.094	0.03625	rs62235452	GRM7
						3:60512522	3	rs17063443	60512522	A	ADD	977	-0.4112	-2.094	0.03625	rs17063443	FHIT
						4:98927532	4	rs11097592	98927532	A	ADD	977	-0.2504	-2.094	0.03625	rs11097592	STPG2
						10:82738983	10	rs74783684	82738983	A	ADD	977	0.3993	2.094	0.03625	rs74783684
						14:96797501	14	rs6575581	96797501	G	ADD	977	-0.2743	-2.094	0.03625	rs6575581	ATG2B
						15:48652764	15	rs4775750	48652764	G	ADD	977	-0.3061	-2.094	0.03625	rs4775750
						15:48657423	15	exm2264573	48657423	C	ADD	977	-0.3061	-2.094	0.03625
						20:4593041	20	rs77505740	4593041	A	ADD	974	0.2788	2.094	0.03625	rs77505740
						2:37688768	2	rs62133327	37688768	A	ADD	977	-0.5143	-2.094	0.03626	rs62133327
						3:2563341	3	rs1842220	2563341	A	ADD	977	0.2521	2.094	0.03626	rs1842220	CNTN4
						6:30372001	6	1kg_6_30479980	30372001	A	ADD	977	-0.3032	-2.094	0.03626
						6:30373043	6	1kg_6_30481022	30373043	A	ADD	977	-0.3032	-2.094	0.03626	rs1362116
						7:71903432	7	rs62463255	71903432	A	ADD	976	0.2322	2.094	0.03626	rs62463255	CALN1
						9:81812343	9	rs10122209	81812343	G	ADD	977	0.228	2.094	0.03626	rs10122209	ENSG00000260995,ENSG00000294269
						11:117539771	11	JHU_11.117539770	117539771	C	ADD	964	0.3118	2.094	0.03626	rs2282549	DSCAML1
						15:32602981	15	rs202017758	32602981	G	ADD	970	0.3869	2.094	0.03626	rs202017758	ENSG00000301688
						21:42160430	21	rs2837819	42160430	C	ADD	977	0.3154	2.094	0.03626	rs2837819	DSCAM
						8:24220270	8	JHU_8.24220269	24220270	G	ADD	976	0.3794	2.094	0.03627
						12:130649134	12	JHU_12.130649133	130649134	A	ADD	976	-0.5971	-2.094	0.03627
						2:218694551	2	rs16858298	218694551	G	ADD	975	0.2595	2.094	0.03628	rs16858298	TNS1
						7:5031771	7	rs13235865	5031771	G	ADD	967	-0.3902	-2.094	0.03628	rs13235865	RNF216P1,RBAK-RBAKDN
						8:10256054	8	rs11989640	10256054	A	ADD	977	0.2316	2.094	0.03628	rs11989640	MSRA
						10:34036098	10	rs2812669	34036098	A	ADD	977	-0.3875	-2.094	0.03628	rs2812669
						13:110699971	13	JHU_13.110699970	110699971	A	ADD	977	0.2314	2.094	0.03628
						15:47695113	15	rs281311	47695113	C	ADD	977	0.2584	2.094	0.03628	rs281311	SEMA6D
						18:60201864	18	rs9965948	60201864	C	ADD	977	-0.2356	-2.094	0.03628	rs9965948	ZCCHC2
						20:23009294	20	rs220988	23009294	G	ADD	977	0.3992	2.094	0.03628	rs220988
						1:221496601	1	rs2996005	221496601	A	ADD	977	-0.2312	-2.094	0.03629	rs2996005	LINC02817
						9:114427260	9	JHU_9.114427259	114427260	C	ADD	976	-0.3768	-2.094	0.03629
						8:130572304	8	rs6987588	130572304	G	ADD	975	0.2277	2.094	0.0363	rs6987588	CCDC26
						9:38443792	9	JHU_9.38443791	38443792	A	ADD	975	0.2468	2.094	0.0363
						11:89655645	11	rs34780528	89655645	G	ADD	977	-0.2969	-2.094	0.0363	rs34780528
						12:104772791	12	rs4537826	104772791	G	ADD	977	0.2811	2.094	0.0363	rs4537826	ENSG00000298817
						20:5474423	20	rs6116807	5474423	A	ADD	976	0.3256	2.094	0.0363	rs6116807	LINC00654,ENSG00000230563
						2:20804578	2	rs6756179	20804578	A	ADD	977	0.2371	2.093	0.03631	rs6756179
						6:26128446	6	rs198811	26128446	G	ADD	977	-0.2407	-2.093	0.03631	rs198811	ENSG00000291336
						6:31308144	6	JHU_6.31308143	31308144	C	ADD	975	-0.3036	-2.093	0.03631
						7:36548385	7	JHU_7.36548384	36548385	T	ADD	977	-0.3257	-2.093	0.03631
						8:41230658	8	rs72643855	41230658	G	ADD	974	0.3345	2.093	0.03631	rs72643855
						11:130709067	11	rs7943936	130709067	G	ADD	977	0.2283	2.093	0.03631	rs7943936	LINC02551
						14:78060031	14	rs2364603	78060031	G	ADD	977	0.3755	2.093	0.03631	rs2364603	SPTLC2
						17:60792800	17	rs2460288	60792800	A	ADD	977	-0.4131	-2.093	0.03631	rs2460288	MARCHF10,ENSG00000265702
						18:54787026	18	rs1547864	54787026	A	ADD	977	-0.5302	-2.093	0.03631	rs1547864
						22:27884073	22	JHU_22.27884072	27884073	A	ADD	975	-0.2469	-2.093	0.03631	rs1569829
						4:153499442	4	JHU_4.153499441	153499442	A	ADD	974	0.2479	2.093	0.03632
						6:147985603	6	rs9390488	147985603	G	ADD	976	-0.2348	-2.093	0.03632	rs9390488	ENSG00000227681
						7:68931984	7	rs74475674	68931984	A	ADD	977	-0.5191	-2.093	0.03632	rs74475674
						8:131005011	8	rs921693	131005011	A	ADD	977	0.2515	2.093	0.03632	rs921693	CYRIB
						11:63620253	11	rs10897453	63620253	A	ADD	977	0.2326	2.093	0.03632	rs10897453	MARK2,ENSG00000299729
						12:127253943	12	rs1194049	127253943	A	ADD	976	-0.246	-2.093	0.03632	rs1194049	LINC00944
						15:26935001	15	rs752414	26935001	A	ADD	977	0.2801	2.093	0.03632	rs752414	GABRB3
						16:76878862	16	exm-rs13330107	76878862	A	ADD	977	-0.2414	-2.093	0.03632	rs13330107	LINC02125
						20:10327333	20	rs6108495	10327333	G	ADD	976	-0.2281	-2.093	0.03632	rs6108495	SNAP25-AS1
						2:63134879	2	rs2710646	63134879	A	ADD	975	0.2698	2.093	0.03633	rs2710646	EHBP1
						3:71435427	3	rs62246006	71435427	A	ADD	977	0.3613	2.093	0.03633	rs62246006	FOXP1,ENSG00000285708
						3:164088748	3	rs78394296	164088748	A	ADD	977	-0.3453	-2.093	0.03633	rs78394296
						5:157589544	5	rs2181233	157589544	G	ADD	977	-0.3159	-2.093	0.03633	rs2181233
						6:148912815	6	rs62434592	148912815	C	ADD	977	0.2436	2.093	0.03633	rs62434592
						7:13434529	7	rs1432504	13434529	G	ADD	977	-0.5353	-2.093	0.03633	rs1432504	ENSG00000229618
						8:16061642	8	rs7826088	16061642	G	ADD	977	-0.364	-2.093	0.03633	rs7826088
						9:658446	9	rs4742197	658446	A	ADD	976	0.2664	2.093	0.03633	rs4742197	KANK1
						13:74867623	13	rs7329275	74867623	C	ADD	977	0.3822	2.093	0.03633	rs7329275	LINC00402,ENSG00000289644
						17:2618311	17	JHU_17.2618310	2618311	A	ADD	964	-0.3863	-2.093	0.03633
						6:83524158	6	rs3846762	83524158	A	ADD	977	-0.2286	-2.093	0.03634	rs3846762
						13:110120828	13	rs7334190	110120828	T	ADD	974	0.3335	2.093	0.03634	rs7334190	ENSG00000307392
						18:43311380	18	rs17674709	43311380	G	ADD	977	-0.2335	-2.093	0.03634	rs17674709	SLC14A1,ENSG00000288545
						18:43311566	18	rs10460036	43311566	G	ADD	977	-0.2335	-2.093	0.03634	rs10460036	SLC14A1,ENSG00000288545
						18:43311696	18	rs8099449	43311696	G	ADD	977	-0.2335	-2.093	0.03634	rs8099449	SLC14A1,ENSG00000288545
						18:43312368	18	rs7229967	43312368	A	ADD	977	-0.2335	-2.093	0.03634	rs1909656975
						18:43312460	18	rs7229753	43312460	G	ADD	977	-0.2335	-2.093	0.03634	rs7229753	SLC14A1,ENSG00000288545
						18:43312790	18	rs9946832	43312790	G	ADD	977	-0.2335	-2.093	0.03634	rs9946832	SLC14A1,ENSG00000288545
						18:43312822	18	rs9946998	43312822	A	ADD	977	-0.2335	-2.093	0.03634	rs9946998	SLC14A1,ENSG00000288545
						18:43313367	18	rs12455090	43313367	A	ADD	977	-0.2335	-2.093	0.03634	rs12455090	SLC14A1,ENSG00000288545
						18:43314545	18	rs8095657	43314545	A	ADD	977	-0.2335	-2.093	0.03634	rs8095657	SLC14A1,ENSG00000288545
						3:180931399	3	rs2567646	180931399	T	ADD	972	-0.4771	-2.093	0.03635	rs2567646	SOX2-OT
						4:91364270	4	rs115311130	91364270	G	ADD	975	0.4795	2.093	0.03635	rs115311130	CCSER1
						8:142460269	8	rs11776933	142460269	A	ADD	969	-0.2829	-2.093	0.03635	rs11776933	MROH5
						19:56863306	19	rs2058319	56863306	A	ADD	977	-0.2354	-2.093	0.03635	rs2058319	ZSCAN5A-AS1
						3:38703974	3	rs7430660	38703974	A	ADD	977	0.2778	2.093	0.03636	rs7430660
						6:1584207	6	JHU_6.1584206	1584207	G	ADD	977	-0.3307	-2.093	0.03636
						7:3167399	7	rs6461856	3167399	A	ADD	977	0.2655	2.093	0.03636	rs6461856	ENSG00000217455
						11:79535505	11	JHU_11.79535504	79535505	G	ADD	977	0.2804	2.093	0.03636
						13:99335428	13	rs7986109	99335428	A	ADD	972	0.3842	2.093	0.03636	rs7986109
						17:14915602	17	rs8078179	14915602	G	ADD	977	0.3354	2.093	0.03636	rs8078179
						17:55111232	17	rs8074069	55111232	T	ADD	977	0.2287	2.093	0.03636	rs8074069
						5:57924509	5	JHU_5.57924508	57924509	C	ADD	977	0.2264	2.093	0.03637
						10:119479361	10	rs7919329	119479361	C	ADD	977	0.2343	2.093	0.03637	rs7919329
						10:123491643	10	rs2936875	123491643	C	ADD	976	0.2662	2.093	0.03637	rs2936875
						13:21074423	13	rs9315646	21074423	G	ADD	976	0.2286	2.093	0.03637	rs9315646	CRYL1
						13:110038590	13	rs2031836	110038590	A	ADD	977	0.2338	2.093	0.03637	rs2031836	ENSG00000297783,ENSG00000297807
						13:110040430	13	JHU_13.110040429	110040430	G	ADD	977	0.2338	2.093	0.03637	rs9559576	ENSG00000297783,ENSG00000297807
						15:59589459	15	rs7178200	59589459	G	ADD	977	0.4869	2.093	0.03637	rs7178200	MYO1E
						16:5080121	16	rs3743840	5080121	A	ADD	977	0.2508	2.093	0.03637	rs3743840	NAGPA,ENSG00000267072
						3:48481647	3	3:48481647-G-A	48481647	A	ADD	974	0.2232	2.093	0.03638	rs3774808
						4:6670315	4	rs2285864	6670315	A	ADD	977	0.3162	2.093	0.03638	rs2285864	LINC02482
						8:8637957	8	rs565169	8637957	C	ADD	975	-0.3309	-2.093	0.03638	rs565169
						14:97565711	14	rs28417537	97565711	A	ADD	977	0.2265	2.093	0.03638	rs28417537
						18:5061254	18	rs12966500	5061254	A	ADD	977	0.2235	2.093	0.03638	rs12966500
						20:53539366	20	JHU_20.53539365	53539366	C	ADD	977	0.4093	2.093	0.03638
						22:36109635	22	rs5999967	36109635	A	ADD	977	0.2286	2.093	0.03638	rs5999967
						5:14769103	5	rs17251667	14769103	A	ADD	970	-0.3019	-2.093	0.03639	rs17251667	ANKH
						7:15680072	7	rs13438001	15680072	A	ADD	977	0.3323	2.093	0.03639	rs13438001	MEOX2
						10:64307317	10	rs2138564	64307317	A	ADD	977	0.2306	2.093	0.03639	rs2138564	LINC02929,ENSG00000285837
						14:80146259	14	rs10483930	80146259	A	ADD	977	-0.5555	-2.093	0.03639	rs10483930	NRXN3,ENSG00000258637
						16:83272828	16	rs113084713	83272828	A	ADD	977	0.4971	2.092	0.03639	rs113084713	CDH13
						1:85593841	1	JHU_1.85593840	85593841	G	ADD	977	-0.2814	-2.092	0.0364	rs709781	DNAI3
						1:116397910	1	rs4548442	116397910	A	ADD	976	-0.2328	-2.092	0.0364	rs4548442
						3:133035774	3	rs3849406	133035774	A	ADD	976	0.2319	2.092	0.0364	rs3849406	TMEM108
						10:1370899	10	rs11597169	1370899	T	ADD	972	-0.2336	-2.092	0.0364	rs11597169	ADARB2,ENSG00000309582
						10:11682355	10	rs10508427	11682355	A	ADD	977	-0.4254	-2.092	0.0364	rs10508427
						14:22013090	14	rs6571883	22013090	A	ADD	976	0.2351	2.092	0.0364	rs6571883
						14:52398274	14	rs1253698	52398274	A	ADD	977	-0.2376	-2.092	0.0364	rs1253698	GNG2
						16:9958107	16	JHU_16.9958106	9958107	G	ADD	977	-0.2539	-2.092	0.0364
						16:9958112	16	JHU_16.9958111	9958112	C	ADD	977	-0.2539	-2.092	0.0364
						16:76993424	16	rs4430756	76993424	A	ADD	977	-0.3937	-2.092	0.0364	rs4430756
						17:45264126	17	JHU_17.45264125	45264126	A	ADD	977	0.3895	2.092	0.0364
						2:46382174	2	rs78282914	46382174	G	ADD	977	0.3848	2.092	0.03641	rs78282914	PRKCE
						8:132654820	8	rs12677773	132654820	A	ADD	977	-0.2312	-2.092	0.03641	rs12677773
						16:13350851	16	rs12928384	13350851	G	ADD	977	0.3008	2.092	0.03641	rs12928384	ENSG00000262801
						3:118196219	3	rs1401957	118196219	A	ADD	975	0.2279	2.092	0.03642	rs1401957	ENSG00000243276
						5:92449951	5	rs17082934	92449951	A	ADD	977	0.3583	2.092	0.03642	rs17082934	ENSG00000251361
						6:133705590	6	rs159410	133705590	A	ADD	977	-0.2313	-2.092	0.03642	rs159410	EYA4
						9:990653	9	exm735506	990653	A	ADD	977	-0.5351	-2.092	0.03642
						10:121952250	10	rs4376826	121952250	G	ADD	977	-0.2319	-2.092	0.03642	rs4376826
						14:62946891	14	JHU_14.62946890	62946891	G	ADD	976	-0.2304	-2.092	0.03642
						14:88894210	14	rs2295135	88894210	C	ADD	976	0.2554	2.092	0.03642	rs2295135	SPATA7
						17:5770534	17	rs34853727	5770534	A	ADD	977	0.3526	2.092	0.03642	rs34853727	ENSG00000284837,ENSG00000285471
						17:52812767	17	rs7208495	52812767	A	ADD	977	-0.3367	-2.092	0.03642	rs1905139020	ENSG00000303078
						20:23671740	20	rs3761286	23671740	A	ADD	972	0.2788	2.092	0.03642	rs3761286
						21:27362252	21	JHU_21.27362251	27362252	A	ADD	976	-0.3163	-2.092	0.03642
						3:186035494	3	rs2268816	186035494	G	ADD	977	-0.2509	-2.092	0.03643	rs2268816	DGKG
						5:21585236	5	rs515853	21585236	C	ADD	977	0.258	2.092	0.03643	rs515853
						6:133412823	6	JHU_6.133412822	133412823	G	ADD	977	-0.3035	-2.092	0.03643	rs62430588	LINC00326,ENSG00000286438
						7:34419104	7	rs62462910	34419104	A	ADD	974	-0.4249	-2.092	0.03643	rs62462910	NPSR1-AS1
						8:5444800	8	rs7815374	5444800	G	ADD	976	-0.2395	-2.092	0.03643	rs7815374
						8:17918986	8	rs17515291	17918986	G	ADD	976	-0.2739	-2.092	0.03643	rs17515291	ASAH1
						8:131247022	8	rs10091450	131247022	G	ADD	976	-0.2655	-2.092	0.03643	rs10091450	ASAP1,ENSG00000287201
						7:27245101	7	JHU_7.27245100	27245101	C	ADD	977	-0.4778	-2.092	0.03644
						8:8577379	8	rs13256369	8577379	G	ADD	977	0.26	2.092	0.03644	rs13256369	ENSG00000254367
						17:41741541	17	JHU_17.41741540	41741541	G	ADD	976	0.2304	2.092	0.03644
						1:77412583	1	rs12124645	77412583	A	ADD	977	0.3429	2.092	0.03645	rs12124645	ST6GALNAC5
						3:5329788	3	JHU_3.5329787	5329788	G	ADD	977	-0.2384	-2.092	0.03645	rs1255527555
						4:110723567	4	rs3806820	110723567	G	ADD	977	0.4487	2.092	0.03645	rs3806820
						4:186883740	4	JHU_4.186883739	186883740	A	ADD	977	-0.2439	-2.092	0.03645
						5:7146936	5	rs74695422	7146936	A	ADD	977	-0.4622	-2.092	0.03645	rs74695422	LINC02196,ENSG00000308577
						7:35382183	7	rs10245637	35382183	A	ADD	974	0.2353	2.092	0.03645	rs10245637	ENSG00000287651
						12:93343703	12	rs74481494	93343703	G	ADD	977	0.3222	2.092	0.03645	rs74481494	LINC02413
						13:103344076	13	rs7984675	103344076	G	ADD	977	0.2759	2.092	0.03645	rs7984675	METTL21C
						15:77965722	15	JHU_15.77965721	77965722	A	ADD	976	0.4659	2.092	0.03645
						18:70917610	18	exm2272747	70917610	G	ADD	977	-0.3397	-2.092	0.03645
						5:155383635	5	rs35404889	155383635	A	ADD	974	-0.5546	-2.092	0.03646	rs35404889	SGCD
						7:12257728	7	rs6460903	12257728	A	ADD	977	-0.2345	-2.092	0.03646	rs6460903	TMEM106B
						14:62378043	14	JHU_14.62378042	62378043	A	ADD	977	-0.3785	-2.092	0.03646	rs1885938259	ENSG00000296937
						16:81651306	16	rs8047761	81651306	A	ADD	977	0.2564	2.092	0.03646	rs766502598	CMIP
						1:113268225	1	rs11102524	113268225	A	ADD	977	0.2264	2.092	0.03647	rs11102524	TAFA3
						9:345314	9	JHU_9.345313	345314	G	ADD	977	-0.3497	-2.092	0.03647
						9:345333	9	JHU_9.345332	345333	G	ADD	977	-0.3497	-2.092	0.03647
						1:24260216	1	JHU_1.24260215	24260216	G	ADD	960	-0.2703	-2.092	0.03648
						2:7396577	2	rs7599262	7396577	A	ADD	977	0.2329	2.091	0.03648	rs7599262
						3:120552183	3	rs865066	120552183	A	ADD	976	0.2518	2.092	0.03648	rs865066	LINC02049
						4:65662699	4	rs1430512	65662699	G	ADD	977	-0.2512	-2.092	0.03648	rs1430512
						4:131824376	4	rs1382177	131824376	A	ADD	977	0.2665	2.092	0.03648	rs1382177
						9:28366398	9	rs4278232	28366398	A	ADD	977	0.2616	2.092	0.03648	rs4278232	LINGO2
						10:31975192	10	rs1418634	31975192	A	ADD	976	-0.238	-2.092	0.03648	rs1418634	MACORIS
						10:68800932	10	rs10997490	68800932	A	ADD	976	0.2282	2.092	0.03648	rs10997490	CTNNA3,LRRTM3
						11:110756816	11	rs763302	110756816	A	ADD	976	-0.2557	-2.092	0.03648	rs763302
						2:207915477	2	rs11902322	207915477	G	ADD	977	0.2409	2.091	0.03649	rs11902322
						6:148679852	6	rs6570845	148679852	G	ADD	977	-0.2756	-2.091	0.03649	rs6570845	SASH1
						9:86933884	9	rs10122651	86933884	C	ADD	975	0.2893	2.091	0.03649	rs10122651	SLC28A3,ENSG00000285987
						9:134225377	9	rs60702960	134225377	G	ADD	970	-0.3586	-2.091	0.03649	rs60702960	ENSG00000300582
						10:121087620	10	rs76667477	121087620	A	ADD	977	0.4814	2.091	0.03649	rs76667477	GRK5
						18:61177410	18	JHU_18.61177409	61177410	A	ADD	977	0.2616	2.091	0.03649
						22:43285922	22	JHU_22.43285921	43285922	A	ADD	977	0.2279	2.091	0.03649
						7:109300564	7	rs11768773	109300564	C	ADD	974	0.3615	2.091	0.0365	rs11768773	ENSG00000230192,ENSG00000308019
						12:23946146	12	exm-rs11047102	23946146	A	ADD	974	0.3532	2.091	0.0365	rs11047102	SOX5
						13:34637818	13	rs692254	34637818	A	ADD	974	0.2284	2.091	0.0365	rs692254
						19:48885918	19	rs1050671	48885918	A	ADD	977	-0.3154	-2.091	0.0365	rs1050671	KDELR1
						19:57086815	19	rs4239476	57086815	G	ADD	977	-0.2708	-2.091	0.0365	rs4239476	ZNF470
						5:101379355	5	JHU_5.101379354	101379355	A	ADD	974	0.2625	2.091	0.03651
						9:9990787	9	rs72692770	9990787	A	ADD	977	0.396	2.091	0.03651	rs72692770	PTPRD
						2:85334034	2	rs4832136	85334034	C	ADD	977	-0.3422	-2.091	0.03652	rs4832136
						2:125055390	2	JHU_2.125055389	125055390	A	ADD	975	-0.2406	-2.091	0.03652
						5:22425800	5	JHU_5.22425799	22425800	A	ADD	975	0.4057	2.091	0.03652	rs1145540	CDH12
						5:42584354	5	rs58960035	42584354	A	ADD	977	0.2793	2.091	0.03652	rs58960035	GHR
						8:27905888	8	rs6983473	27905888	A	ADD	977	-0.2919	-2.091	0.03652	rs6983473	NUGGC
						20:42803776	20	rs6130556	42803776	A	ADD	977	-0.3344	-2.091	0.03652	rs6130556	JPH2
						4:174945087	4	rs13144752	174945087	G	ADD	977	-0.2413	-2.091	0.03653	rs13144752
						10:14941965	10	rs10430783	14941965	A	ADD	976	-0.2658	-2.091	0.03653	rs10430783	SUV39H2,DCLRE1C
						10:70627841	10	rs112917532	70627841	A	ADD	968	0.3041	2.091	0.03653	rs112917532	STOX1
						13:37907452	13	rs1535798	37907452	C	ADD	976	-0.2426	-2.091	0.03653	rs1535798	ENSG00000307651
						2:56378984	2	JHU_2.56378983	56378984	G	ADD	976	-0.2283	-2.091	0.03654	rs2193470	ENSG00000271894,ENSG00000272180
						6:119002644	6	6:119002644-T-G	119002644	C	ADD	976	-0.2369	-2.091	0.03654
						6:166822308	6	JHU_6.166822307	166822308	A	ADD	977	-0.2494	-2.091	0.03654
						7:31273746	7	rs1011605	31273746	C	ADD	976	-0.2303	-2.091	0.03654	rs1011605	ENSG00000286487
						1:157386282	1	rs9427273	157386282	G	ADD	977	-0.2714	-2.091	0.03655	rs9427273	ENSG00000286151,ENSG00000299055
						5:157451899	5	JHU_5.157451898	157451899	G	ADD	974	-0.5441	-2.091	0.03655	rs545722803
						8:20557381	8	rs73224077	20557381	A	ADD	977	-0.3004	-2.091	0.03655	rs73224077	ENSG00000253300
						17:59561584	17	JHU_17.59561583	59561584	A	ADD	975	0.2789	2.091	0.03655
						18:65691106	18	JHU_18.65691105	65691106	G	ADD	976	0.4741	2.091	0.03655
						1:213794527	1	rs72749649	213794527	G	ADD	977	-0.3745	-2.091	0.03656	rs72749649	ENSG00000225233,ENSG00000302746
						2:5662812	2	rs7566447	5662812	G	ADD	976	-0.3725	-2.091	0.03656	rs7566447
						2:134685937	2	rs13399984	134685937	G	ADD	977	-0.2544	-2.091	0.03656	rs13399984
						2:136908661	2	rs12622429	136908661	A	ADD	976	0.4767	2.091	0.03656	rs12622429	ENSG00000304642
						4:179720903	4	JHU_4.179720902	179720903	C	ADD	977	0.4214	2.091	0.03656
						10:56562037	10	rs7922254	56562037	A	ADD	971	0.2509	2.091	0.03656	rs7922254
						11:63714930	11	rs12798491	63714930	C	ADD	976	0.2323	2.091	0.03656	rs2011306837	RTN3
						15:54904392	15	exm2267772	54904392	A	ADD	977	-0.23	-2.091	0.03656
						15:100846306	15	rs10902569	100846306	A	ADD	977	-0.2346	-2.091	0.03656	rs10902569	ADAMTS17
						3:115543891	3	rs7646077	115543891	A	ADD	977	0.3285	2.091	0.03657	rs7646077	LSAMP,ENSG00000297708
						4:65475782	4	rs10212780	65475782	G	ADD	977	0.2323	2.09	0.03657	rs10212780	MTND5P13
						5:10753399	5	rs2930059	10753399	G	ADD	977	0.2406	2.091	0.03657	rs2930059	DAP
						12:4174508	12	rs4766204	4174508	C	ADD	977	0.256	2.09	0.03657	rs4766204	ENSG00000308279
						13:66763732	13	rs9599086	66763732	A	ADD	977	0.2278	2.091	0.03657	rs9599086
						13:106483710	13	rs7327744	106483710	A	ADD	970	-0.2402	-2.091	0.03657	rs7327744
						19:29533486	19	JHU_19.29533485	29533486	C	ADD	975	0.2971	2.091	0.03657
						2:23822580	2	rs17045677	23822580	G	ADD	976	0.2647	2.09	0.03658	rs17045677	KLHL29
						3:193648360	3	JHU_3.193648359	193648360	G	ADD	977	0.3143	2.09	0.03658
						4:144276717	4	rs300912	144276717	G	ADD	977	0.2282	2.09	0.03658	rs300912	GAB1,ENSG00000286771
						8:85784094	8	rs6473565	85784094	G	ADD	977	0.3337	2.09	0.03658	rs6473565	RALYL
						17:8959680	17	rs4063993	8959680	A	ADD	975	0.2499	2.09	0.03658	rs4063993	NTN1
						18:43899499	18	rs9947826	43899499	A	ADD	977	0.2845	2.09	0.03658	rs9947826
						1:110279602	1	ilmnseq_rs2234696.2_F2BT	110279602	C	ADD	977	0.3801	2.09	0.03659	rs2234696.2_F2BT
						3:128330137	3	3:128330137-T-C	128330137	A	ADD	977	0.236	2.09	0.03659
						3:140020694	3	rs6439916	140020694	G	ADD	977	-0.2576	-2.09	0.03659	rs6439916	CLSTN2
						13:27831438	13	rs1537434	27831438	A	ADD	970	0.3078	2.09	0.03659	rs1537434
						14:22776257	14	rs75025652	22776257	A	ADD	975	-0.3387	-2.09	0.03659	rs75025652	TRD-AS1
						21:33572259	21	rs12482603	33572259	A	ADD	977	0.3689	2.09	0.03659	rs12482603	LINC00159
						1:90785933	1	rs7532538	90785933	G	ADD	977	-0.39	-2.09	0.0366	rs7532538
						1:158592516	1	JHU_1.158592515	158592516	G	ADD	977	-0.3821	-2.09	0.0366
						1:180185302	1	rs12143263	180185302	C	ADD	977	0.2819	2.09	0.0366	rs12143263
						2:171251016	2	rs72874584	171251016	G	ADD	975	0.3586	2.09	0.0366	rs72874584	MYO3B,MYO3B-AS1
						3:4696844	3	JHU_3.4696843	4696844	G	ADD	977	0.2329	2.09	0.0366
						5:139543379	5	JHU_5.139543378	139543379	A	ADD	977	0.255	2.09	0.0366
						7:122914243	7	rs4142046	122914243	A	ADD	977	-0.2628	-2.09	0.0366	rs4142046
						9:37218231	9	rs7041839	37218231	G	ADD	977	-0.2377	-2.09	0.0366	rs7041839	ZCCHC7
						13:58803123	13	rs11148428	58803123	G	ADD	976	0.2747	2.09	0.0366	rs11148428	LINC00374
						2:124269785	2	rs7598708	124269785	A	ADD	977	0.2841	2.09	0.03661	rs7598708
						4:81181072	4	JHU_4.81181071	81181072	A	ADD	972	0.2509	2.09	0.03661
						6:16479778	6	rs7766262	16479778	G	ADD	977	0.2245	2.09	0.03661	rs7766262	ATXN1
						6:168861588	6	JHU_6.168861587	168861588	A	ADD	977	0.458	2.09	0.03661	rs71554949	SMOC2
						13:36709109	13	rs10492555	36709109	A	ADD	975	-0.3343	-2.09	0.03661	rs10492555
						4:15102929	4	rs12646901	15102929	A	ADD	974	-0.2345	-2.09	0.03662	rs12646901	C1QTNF7-AS1
						6:761122	6	JHU_6.761121	761122	C	ADD	977	0.3383	2.09	0.03662	rs67825263	ENSG00000271727
						6:84943627	6	rs6922633	84943627	A	ADD	977	0.2413	2.09	0.03662	rs6922633
						6:150494812	6	JHU_6.150494811	150494812	C	ADD	977	-0.3197	-2.09	0.03662
						6:150494821	6	JHU_6.150494820	150494821	A	ADD	977	-0.3197	-2.09	0.03662
						7:157734226	7	rs4999410	157734226	T	ADD	976	0.2641	2.09	0.03662	rs4999410	PTPRN2
						8:128475817	8	rs7825118	128475817	A	ADD	970	-0.2863	-2.09	0.03662	rs7825118	CASC8
						9:109677797	9	rs7041410	109677797	G	ADD	977	0.34	2.09	0.03662	rs7041410	ZNF462
						11:17024535	11	JHU_11.17024534	17024535	A	ADD	974	-0.2447	-2.09	0.03662
						20:10320196	20	rs6133869	10320196	G	ADD	976	-0.2292	-2.09	0.03662	rs6133869	SNAP25-AS1
						21:16324417	21	rs2254107	16324417	A	ADD	974	0.2336	2.09	0.03662	rs2254107	ASMER1
						1:246576661	1	rs4654110	246576661	G	ADD	977	-0.2831	-2.09	0.03663	rs4654110	SMYD3
						4:160211382	4	rs6842228	160211382	A	ADD	973	-0.234	-2.09	0.03663	rs6842228	RAPGEF2
						6:30097920	6	1kg_6_30205899	30097920	C	ADD	977	-0.2751	-2.09	0.03663
						6:30098323	6	1kg_6_30206302	30098323	A	ADD	977	-0.2751	-2.09	0.03663
						6:30099948	6	rs9261453	30099948	G	ADD	977	-0.2751	-2.09	0.03663	rs9261453
						6:30099996	6	rs9261455	30099996	C	ADD	977	-0.2751	-2.09	0.03663	rs9261455
						6:151920150	6	rs73000072	151920150	A	ADD	977	0.4172	2.09	0.03663	rs73000072	CCDC170
						15:70339603	15	JHU_15.70339602	70339603	G	ADD	977	-0.2522	-2.09	0.03663
						16:77150144	16	JHU_16.77150143	77150144	T	ADD	977	0.2304	2.09	0.03663
						1:117277856	1	rs798003	117277856	A	ADD	977	-0.2615	-2.09	0.03664	rs798003
						4:89789067	4	rs922026	89789067	A	ADD	975	0.3003	2.09	0.03664	rs922026	FAM13A
						6:30073847	6	exm-rs2844795	30073847	G	ADD	974	-0.2347	-2.09	0.03664	rs2844795	TRIM31,TRIM31-AS1
						11:63592621	11	rs10897449	63592621	A	ADD	977	0.2309	2.09	0.03664	rs10897449	SPINDOC
						15:94642746	15	rs78444293	94642746	A	ADD	977	-0.3962	-2.09	0.03664	rs78444293	LINC01581
						16:62419740	16	rs16964615	62419740	A	ADD	977	0.3878	2.09	0.03664	rs16964615
						22:17173012	22	JHU_22.17173011	17173012	G	ADD	971	0.2406	2.09	0.03664
						6:100548788	6	rs17060130	100548788	G	ADD	977	0.339	2.09	0.03665	rs17060130	MCHR2-AS1,ENSG00000295991
						9:101748356	9	exm766666	101748356	G	ADD	977	0.2291	2.09	0.03665	rs2075663	COL15A1
						15:31394537	15	rs3809578	31394537	A	ADD	977	0.2334	2.09	0.03665	rs3809578	TRPM1
						18:387120	18	rs6506133	387120	A	ADD	974	0.2297	2.09	0.03665	rs6506133	COLEC12
						20:3691584	20	rs6084444	3691584	G	ADD	977	-0.2534	-2.09	0.03665	rs6084444	SIGLEC1
						3:60610341	3	rs2885865	60610341	A	ADD	976	0.2436	2.09	0.03666	rs2885865	FHIT
						3:184876783	3	exm-rs7647854	184876783	G	ADD	977	-0.3381	-2.089	0.03666	rs7647854
						5:119957582	5	rs1524560	119957582	A	ADD	977	-0.2334	-2.09	0.03666	rs1524560	PRR16
						7:5702039	7	rs17765559	5702039	A	ADD	977	-0.4994	-2.09	0.03666	rs17765559	RNF216
						7:82958675	7	rs2371663	82958675	G	ADD	977	-0.2342	-2.09	0.03666	rs2371663
						9:79318367	9	exm756042	79318367	G	ADD	977	-0.3354	-2.09	0.03666	rs2033141324
						21:19153743	21	rs12483710	19153743	C	ADD	977	-0.5534	-2.089	0.03666	rs12483710	C21orf91-OT1,ENSG00000244676
						1:240064136	1	rs10926010	240064136	G	ADD	977	0.2822	2.089	0.03667	rs10926010	CHRM3,CHRM3-AS1
						2:228633375	2	JHU_2.228633374	228633375	A	ADD	977	0.2917	2.089	0.03667	rs35721521
						3:196716738	3	JHU_3.196716737	196716738	A	ADD	977	-0.4754	-2.089	0.03667	rs77595965	ENSG00000300646
						5:2029736	5	JHU_5.2029735	2029736	T	ADD	977	-0.2364	-2.089	0.03667	rs6861914	ENSG00000248994
						6:169280650	6	rs9455756	169280650	G	ADD	977	-0.2265	-2.089	0.03667	rs9455756
						7:157340076	7	rs221272	157340076	A	ADD	975	-0.2365	-2.089	0.03667	rs221272	PTPRN2
						8:58295907	8	JHU_8.58295906	58295907	G	ADD	976	0.3919	2.089	0.03667
						18:8797564	18	JHU_18.8797563	8797564	A	ADD	976	0.2399	2.089	0.03667
						18:27797133	18	rs2949506	27797133	A	ADD	975	0.2729	2.089	0.03667	rs2949506
						2:16531458	2	rs17468569	16531458	T	ADD	977	-0.2813	-2.089	0.03668	rs17468569
						2:76945883	2	rs10198490	76945883	G	ADD	975	-0.2254	-2.089	0.03668	rs10198490
						6:29936795	6	JHU_6.29936794	29936795	G	ADD	976	-0.2566	-2.089	0.03668
						7:8844448	7	rs12702782	8844448	G	ADD	977	-0.3458	-2.089	0.03668	rs12702782
						7:157567732	7	rs1622289	157567732	G	ADD	977	-0.4348	-2.089	0.03668	rs1622289	PTPRN2
						8:116421936	8	rs800897	116421936	A	ADD	976	-0.2335	-2.089	0.03668	rs800897	TRPS1
						9:28509275	9	rs7856980	28509275	C	ADD	977	0.228	2.089	0.03668	rs7856980	LINGO2
						20:13860624	20	rs6105175	13860624	A	ADD	977	-0.6081	-2.089	0.03668	rs982370757	SEL1L2
						2:75429304	2	rs6731496	75429304	G	ADD	971	-0.5514	-2.089	0.03669	rs6731496
						4:46152332	4	rs10033451	46152332	G	ADD	977	-0.2275	-2.089	0.03669	rs10033451
						9:82699256	9	rs1887723	82699256	C	ADD	977	-0.2272	-2.089	0.03669	rs1887723	LINC01507
						19:31186777	19	rs16964548	31186777	A	ADD	977	0.2381	2.089	0.03669	rs16964548	ZNF536
						7:77671811	7	JHU_7.77671810	77671811	A	ADD	976	0.3489	2.089	0.0367
						8:137477652	8	rs76262849	137477652	G	ADD	977	-0.5481	-2.089	0.0367	rs76262849	LINC02055
						10:24206076	10	rs1938048	24206076	A	ADD	977	0.2479	2.089	0.0367	rs1938048
						1:37913007	1	rs11580278	37913007	A	ADD	977	0.3097	2.089	0.03671	rs11580278	LITATS1
						1:245819198	1	rs6682995	245819198	A	ADD	977	-0.2371	-2.089	0.03671	rs6682995	KIF26B
						2:99366626	2	rs1567951	99366626	G	ADD	977	0.2543	2.089	0.03671	rs1567951	ENSG00000304199
						3:154681770	3	rs1525865	154681770	G	ADD	977	-0.2571	-2.089	0.03671	rs1525865	ENSG00000243953
						5:2779088	5	JHU_5.2779087	2779088	G	ADD	977	0.4032	2.089	0.03671
						8:110138037	8	JHU_8.110138036	110138037	A	ADD	973	0.3252	2.089	0.03671	rs759561406
						12:106632131	12	JHU_12.106632130	106632131	G	ADD	976	0.4064	2.089	0.03671
						14:76745178	14	rs11623534	76745178	A	ADD	976	-0.3804	-2.089	0.03671	rs11623534	ENSG00000258402
						16:62239209	16	rs4393588	62239209	G	ADD	977	-0.2583	-2.089	0.03671	rs4393588
						1:40157487	1	JHU_1.40157486	40157487	A	ADD	972	0.3637	2.089	0.03672	rs72665233
						3:128214786	3	3:128214786-C-A	128214786	A	ADD	976	0.2964	2.089	0.03672	rs56208556	GATA2-AS1
						5:91287437	5	rs10942656	91287437	G	ADD	977	0.2931	2.089	0.03672	rs10942656
						10:65654554	10	exm2267003	65654554	A	ADD	977	-0.2261	-2.089	0.03672
						12:104577494	12	rs12317467	104577494	A	ADD	977	0.4299	2.089	0.03672	rs12317467
						13:38003608	13	JHU_13.38003607	38003608	A	ADD	977	0.324	2.089	0.03672
						13:82288840	13	rs9601679	82288840	A	ADD	977	0.2222	2.089	0.03672	rs9601679
						1:199792844	1	rs12027362	199792844	A	ADD	977	0.2301	2.089	0.03673	rs12027362
						1:224704236	1	rs6695773	224704236	C	ADD	977	0.2879	2.089	0.03673	rs6695773
						2:50958782	2	JHU_2.50958781	50958782	A	ADD	977	-0.3901	-2.089	0.03673
						3:41542470	3	rs9821623	41542470	A	ADD	977	0.2599	2.089	0.03673	rs9821623	ULK4
						7:152573935	7	rs1880124	152573935	A	ADD	977	-0.239	-2.089	0.03673	rs1880124
						9:78688079	9	rs10512053	78688079	G	ADD	975	-0.4557	-2.089	0.03673	rs10512053	PCSK5
						10:18874723	10	JHU_10.18874722	18874723	G	ADD	977	0.2864	2.089	0.03673	rs45503605	NSUN6
						12:125071643	12	rs1726263	125071643	A	ADD	977	0.3964	2.089	0.03673	rs1726263	ENSG00000293836
						16:8329678	16	rs2360851	8329678	A	ADD	977	0.2328	2.089	0.03673	rs2360851	ENSG00000260003
						2:207560721	2	rs13022102	207560721	A	ADD	977	0.4073	2.089	0.03674	rs13022102	DYTN
						3:130137471	3	rs1542829	130137471	A	ADD	977	-0.5056	-2.089	0.03674	rs1542829	COL6A5
						4:169479561	4	JHU_4.169479560	169479561	A	ADD	977	0.3099	2.089	0.03674	rs17541400	PALLD
						8:12746907	8	rs73663421	12746907	G	ADD	977	-0.5524	-2.089	0.03674	rs73663421	ENSG00000309058
						8:96518550	8	rs16917799	96518550	G	ADD	977	0.4062	2.089	0.03674	rs16917799	CFAP418-AS1
						11:104227888	11	JHU_11.104227887	104227888	G	ADD	977	-0.3236	-2.089	0.03674	rs11226332	ENSG00000308576
						19:48735287	19	rs4802448	48735287	A	ADD	977	0.2405	2.089	0.03674	rs4802448	CARD8
						19:49098750	19	exm2268203	49098750	A	ADD	977	-0.2513	-2.089	0.03674
						2:39689283	2	JHU_2.39689282	39689283	A	ADD	974	-0.2353	-2.089	0.03675	rs13388600	MAP4K3-DT
						6:132874814	6	exm579083	132874814	C	ADD	977	0.3952	2.089	0.03675	rs8192627	TAAR8
						6:153758188	6	rs17084089	153758188	A	ADD	976	0.4358	2.089	0.03675	rs17084089
						21:37490655	21	rs2409758	37490655	A	ADD	977	-0.2519	-2.089	0.03675	rs2409758	CBR3-AS1
						6:12071284	6	rs6916070	12071284	G	ADD	977	0.2422	2.088	0.03676	rs6916070	HIVEP1
						6:119049225	6	rs12196898	119049225	A	ADD	977	0.2499	2.088	0.03676	rs12196898
						2:230992756	2	rs6743476	230992756	A	ADD	977	0.2384	2.088	0.03677	rs6743476	ENSG00000225963
						3:125193134	3	rs7610077	125193134	A	ADD	977	0.2377	2.088	0.03677	rs7610077	SNX4
						6:143765778	6	rs6929191	143765778	G	ADD	977	-0.2278	-2.088	0.03677	rs6929191	ADAT2
						9:392785	9	rs1547216	392785	A	ADD	977	-0.2749	-2.088	0.03677	rs1547216	DOCK8
						9:118207446	9	rs7871775	118207446	A	ADD	977	-0.4074	-2.088	0.03677	rs7871775	ENSG00000228714
						13:73658544	13	rs9564942	73658544	G	ADD	976	-0.4595	-2.088	0.03677	rs9564942
						20:52418900	20	rs41493548	52418900	A	ADD	977	0.2849	2.088	0.03677	rs41493548	ENSG00000225563
						1:189276962	1	rs12135892	189276962	A	ADD	977	0.2231	2.088	0.03678	rs12135892
						2:142533965	2	rs7598314	142533965	G	ADD	976	0.2233	2.088	0.03678	rs7598314	LRP1B
						6:145114935	6	rs4243475	145114935	G	ADD	977	-0.2397	-2.088	0.03678	rs4243475	UTRN
						14:25157600	14	rs4982987	25157600	G	ADD	977	0.3405	2.088	0.03678	rs4982987
						19:51068215	19	rs6509481	51068215	A	ADD	977	0.2354	2.088	0.03678	rs6509481	LRRC4B
						2:10615835	2	rs16856271	10615835	A	ADD	977	-0.4963	-2.088	0.03679	rs16856271
						2:54616446	2	JHU_2.54616445	54616446	G	ADD	977	0.2432	2.088	0.03679	rs13425775
						3:95070188	3	rs11928803	95070188	C	ADD	977	0.4414	2.088	0.03679	rs11928803
						4:13822302	4	rs17810787	13822302	A	ADD	977	-0.3468	-2.088	0.03679	rs17810787	LINC01182,ENSG00000288951
						4:59502974	4	rs282706	59502974	G	ADD	976	-0.2286	-2.088	0.03679	rs282706
						9:93382438	9	rs690232	93382438	A	ADD	976	-0.2617	-2.088	0.03679	rs690232	DIRAS2
						13:27038815	13	rs4633561	27038815	G	ADD	977	-0.2484	-2.088	0.03679	rs4633561
						15:49033315	15	rs16961518	49033315	C	ADD	977	0.3255	2.088	0.03679	rs16961518	CEP152
						18:64767560	18	rs8098714	64767560	G	ADD	977	0.231	2.088	0.03679	rs8098714
						2:214354100	2	rs7563592	214354100	A	ADD	977	-0.2394	-2.088	0.0368	rs7563592	SPAG16
						5:108675972	5	rs72793088	108675972	G	ADD	977	-0.4213	-2.088	0.0368	rs72793088	PJA2
						8:76231410	8	rs7016243	76231410	C	ADD	977	0.317	2.088	0.0368	rs7016243	CASC9
						9:13904860	9	rs10961296	13904860	A	ADD	975	-0.2315	-2.088	0.0368	rs10961296	ENSG00000289185
						9:13921272	9	rs10961300	13921272	C	ADD	977	-0.2291	-2.088	0.0368	rs10961300	ENSG00000289185
						9:91175824	9	JHU_9.91175823	91175824	A	ADD	977	-0.334	-2.088	0.0368
						12:127842179	12	rs1684224	127842179	G	ADD	974	0.4709	2.088	0.0368	rs1684224	ENSG00000297514,ENSG00000297535
						1:173283144	1	JHU_1.173283143	173283144	C	ADD	977	0.3424	2.088	0.03681	rs12748564	TNFSF4
						1:221480758	1	rs12120116	221480758	T	ADD	975	-0.2311	-2.088	0.03681	rs12120116	LINC02817
						6:106008068	6	rs9372092	106008068	A	ADD	975	0.4392	2.088	0.03681	rs9372092	ENSG00000286084
						6:122937612	6	rs9320884	122937612	C	ADD	975	-0.2611	-2.088	0.03681	rs9320884	PKIB,ENSG00000287258
						8:14325830	8	JHU_8.14325829	14325830	A	ADD	977	0.359	2.088	0.03681	rs17302533	SGCZ
						9:31118489	9	JHU_9.31118488	31118489	G	ADD	977	0.2342	2.088	0.03681	rs56337640
						2:61154325	2	rs3732179	61154325	A	ADD	977	0.2302	2.088	0.03682	rs3732179	REL,ENSG00000267520
						2:139393345	2	rs13400417	139393345	C	ADD	977	-0.2308	-2.088	0.03682	rs13400417
						3:13109902	3	rs360860	13109902	G	ADD	975	-0.2302	-2.088	0.03682	rs360860	IQSEC1
						10:110194423	10	rs1329508	110194423	G	ADD	977	-0.2481	-2.088	0.03682	rs1329508
						2:66353998	2	JHU_2.66353997	66353998	A	ADD	977	0.4613	2.088	0.03683	rs17556202	ENSG00000296195
						2:82126898	2	JHU_2.82126897	82126898	A	ADD	975	0.283	2.088	0.03683
						2:221161465	2	rs1454561	221161465	A	ADD	977	-0.2345	-2.088	0.03683	rs1454561	ENSG00000288902
						3:22485674	3	rs79010602	22485674	A	ADD	976	0.2751	2.088	0.03683	rs79010602
						11:87600576	11	rs7945713	87600576	A	ADD	976	-0.3286	-2.088	0.03683	rs7945713	ENSG00000285835,ENSG00000294816
						13:24771834	13	rs2760365	24771834	C	ADD	977	-0.2362	-2.088	0.03683	rs2760365	SPATA13,ENSG00000273167,ENSG00000294408
						16:72001136	16	rs4788587	72001136	A	ADD	975	-0.2969	-2.088	0.03683	rs4788587	PKD1L3
						22:26177593	22	JHU_22.26177592	26177593	G	ADD	974	-0.2332	-2.088	0.03683
						3:115335684	3	rs16823934	115335684	A	ADD	976	0.2564	2.088	0.03684	rs16823934
						8:96425820	8	JHU_8.96425819	96425820	A	ADD	976	0.2853	2.088	0.03684
						11:94256089	11	rs72980453	94256089	G	ADD	976	0.2593	2.088	0.03684	rs72980453	C11orf97
						2:7177700	2	rs996508	7177700	A	ADD	977	0.4023	2.087	0.03685	rs996508	RNF144A
						2:176769534	2	JHU_2.176769533	176769534	G	ADD	977	-0.4772	-2.087	0.03685
						2:236055911	2	rs7605399	236055911	G	ADD	977	-0.2408	-2.087	0.03685	rs7605399	CEP19P1
						5:7108869	5	rs12655214	7108869	C	ADD	975	-0.2595	-2.087	0.03685	rs12655214	LINC02196,ENSG00000308577
						7:97311710	7	rs6978862	97311710	G	ADD	977	0.3503	2.087	0.03685	rs6978862
						8:1702523	8	JHU_8.1702522	1702523	A	ADD	977	-0.2859	-2.087	0.03685
						9:136508932	9	rs1611122	136508932	C	ADD	975	0.2284	2.087	0.03685	rs878855025	NOTCH1
						10:34461700	10	JHU_10.34461699	34461700	A	ADD	976	0.2448	2.087	0.03685	rs72784186	PARD3
						14:25682271	14	rs11159148	25682271	A	ADD	977	-0.2669	-2.087	0.03685	rs11159148
						18:59222615	18	rs3737404	59222615	G	ADD	977	0.3757	2.087	0.03685	rs3737404	CDH20
						2:60517299	2	rs7598252	60517299	G	ADD	976	0.2314	2.087	0.03686	rs7598252
						3:177324996	3	rs9855198	177324996	A	ADD	977	0.2475	2.087	0.03686	rs9855198	LINC00578
						12:82422896	12	rs2117023	82422896	A	ADD	977	-0.3139	-2.087	0.03686	rs2117023
						17:74162548	17	exm1357634	74162548	A	ADD	977	0.4343	2.087	0.03686
						1:45416900	1	rs12407565	45416900	A	ADD	977	0.2797	2.087	0.03687	rs12407565	EIF2B3
						2:11123515	2	rs10495577	11123515	A	ADD	976	0.3058	2.087	0.03687	rs10495577
						7:142569596	7	exm665143	142569596	G	ADD	977	-0.4328	-2.087	0.03687
						7:142572908	7	exm665196	142572908	G	ADD	977	-0.4328	-2.087	0.03687
						8:13914038	8	JHU_8.13914037	13914038	G	ADD	976	-0.249	-2.087	0.03687
						18:72820283	18	JHU_18.72820282	72820283	G	ADD	976	0.2803	2.087	0.03687	rs74487727	ENSG00000278911,ENSG00000297039
						3:104213388	3	rs6790921	104213388	G	ADD	975	0.2647	2.087	0.03688	rs6790921	ENSG00000297654
						5:175829779	5	rs13154366	175829779	A	ADD	977	-0.4499	-2.087	0.03688	rs13154366	CLTB
						6:5405522	6	rs73350569	5405522	A	ADD	977	0.4289	2.087	0.03688	rs73350569	FARS2
						10:4076159	10	rs2765648	4076159	G	ADD	977	-0.3325	-2.087	0.03688	rs2765648	ENSG00000227101
						18:53477819	18	rs1477942	53477819	A	ADD	976	0.255	2.087	0.03688	rs1477942	ENSG00000267284
						20:14914578	20	rs6131626	14914578	G	ADD	977	-0.3139	-2.087	0.03688	rs6131626	MACROD2,ENSG00000237832
						20:47110323	20	JHU_20.47110322	47110323	A	ADD	977	0.2311	2.087	0.03688
						7:151466187	7	rs3934597	151466187	A	ADD	977	0.2286	2.087	0.03689	rs3934597	PRKAG2
						11:11096221	11	rs901398	11096221	G	ADD	977	0.242	2.087	0.03689	rs901398	LINC02752
						20:55485543	20	rs35176966	55485543	A	ADD	976	0.3465	2.087	0.03689	rs35176966	ENSG00000298519
						4:39578280	4	JHU_4.39578279	39578280	G	ADD	972	-0.3525	-2.087	0.0369
						4:133456581	4	JHU_4.133456580	133456581	A	ADD	977	0.2238	2.087	0.0369
						5:149705509	5	rs11167498	149705509	A	ADD	977	0.3519	2.087	0.0369	rs11167498
						10:88770999	10	JHU_10.88770998	88770999	G	ADD	976	0.3113	2.087	0.0369	rs61857025	ENSG00000229969,ENSG00000293605
						14:28898010	14	rs111547204	28898010	A	ADD	973	0.4164	2.087	0.0369	rs111547204
						3:112991117	3	rs12631733	112991117	A	ADD	977	-0.3636	-2.087	0.03691	rs12631733	BOC
						5:127729949	5	JHU_5.127729948	127729949	G	ADD	976	-0.5151	-2.087	0.03691	rs80097588	FBN2
						8:19302462	8	rs17128418	19302462	A	ADD	977	0.3882	2.087	0.03691	rs17128418	CSGALNACT1
						11:131975551	11	rs10791199	131975551	G	ADD	977	-0.2316	-2.087	0.03691	rs10791199	NTM
						15:61884028	15	rs36021988	61884028	A	ADD	976	-0.592	-2.087	0.03691	rs36021988	ENSG00000259675
						1:14146935	1	rs2235514	14146935	G	ADD	974	-0.3234	-2.087	0.03692	rs2235514	PRDM2
						1:188147801	1	rs78790617	188147801	A	ADD	976	0.4249	2.087	0.03692	rs78790617
						3:189383430	3	rs4600802	189383430	G	ADD	977	-0.4149	-2.087	0.03692	rs4600802	TP63
						4:184452303	4	rs13125937	184452303	G	ADD	977	-0.2575	-2.087	0.03692	rs13125937	ENSG00000295489
						5:79914774	5	JHU_5.79914773	79914774	G	ADD	977	-0.3464	-2.087	0.03692	rs34235624	LINC01337
						9:91175742	9	rs13292086	91175742	A	ADD	977	-0.4487	-2.087	0.03692	rs13292086
						11:41063859	11	JHU_11.41063858	41063859	C	ADD	977	0.3606	2.087	0.03692	rs35765087	LRRC4C
						1:116225430	1	rs10923178	116225430	C	ADD	976	0.242	2.087	0.03693	rs10923178	VANGL1
						2:45858240	2	rs1589039	45858240	A	ADD	976	0.2361	2.087	0.03693	rs1589039
						2:240343513	2	rs4851975	240343513	A	ADD	977	0.226	2.087	0.03693	rs4851975
						8:87786629	8	rs76720390	87786629	A	ADD	977	0.3984	2.087	0.03693	rs76720390
						12:3009657	12	JHU_12.3009656	3009657	G	ADD	977	0.3419	2.087	0.03693	rs73040581	TULP3
						18:8486816	18	JHU_18.8486815	8486816	C	ADD	977	-0.2779	-2.087	0.03693	rs9960341
						3:72346160	3	JHU_3.72346159	72346160	A	ADD	977	0.451	2.086	0.03694
						4:149742690	4	rs11099710	149742690	G	ADD	977	0.304	2.086	0.03694	rs11099710	ENSG00000287292,ENSG00000301224
						1:32278308	1	rs751137	32278308	C	ADD	977	-0.2576	-2.086	0.03695	rs751137	SPOCD1
						1:187992993	1	rs11801907	187992993	G	ADD	977	0.2564	2.086	0.03695	rs11801907	ENSG00000285894
						3:132964409	3	JHU_3.132964408	132964409	A	ADD	977	-0.4469	-2.086	0.03695	rs71315696	TMEM108
						5:159325351	5	rs7712049	159325351	G	ADD	962	-0.2473	-2.086	0.03695	rs7712049	LINC01847
						12:128021958	12	JHU_12.128021957	128021958	G	ADD	977	-0.2277	-2.086	0.03695
						14:49357272	14	rs61980716	49357272	C	ADD	977	0.4818	2.086	0.03695	rs61980716
						2:175652901	2	JHU_2.175652900	175652901	A	ADD	977	-0.267	-2.086	0.03696	rs78205455	ENSG00000236449
						7:129927778	7	rs6467293	129927778	A	ADD	977	0.3134	2.086	0.03696	rs6467293	CPA2
						13:100443376	13	rs9557308	100443376	A	ADD	976	0.3706	2.086	0.03696	rs9557308	CLYBL
						16:73147641	16	rs7186458	73147641	G	ADD	977	-0.2906	-2.086	0.03696	rs7186458	ZFHX3
						17:26005077	17	rs76066035	26005077	A	ADD	975	0.4694	2.086	0.03696	rs76066035	CPDP1
						17:70916580	17	rs9899923	70916580	A	ADD	976	-0.2282	-2.086	0.03696	rs9899923	SLC39A11
						17:75041550	17	rs34366600	75041550	G	ADD	977	-0.5529	-2.086	0.03696	rs34366600
						3:1118426	3	JHU_3.1118425	1118426	A	ADD	977	0.2804	2.086	0.03697
						9:124935259	9	rs79791796	124935259	A	ADD	977	-0.5596	-2.086	0.03697	rs79791796	MORN5
						10:4501924	10	rs1615752	4501924	A	ADD	976	-0.2575	-2.086	0.03697	rs1615752	ENSG00000287246
						13:33786649	13	rs2858130	33786649	G	ADD	975	-0.2388	-2.086	0.03697	rs2858130	STARD13,STARD13-AS
						2:48670171	2	rs11692537	48670171	A	ADD	977	0.3308	2.086	0.03698	rs11692537	PPP1R21
						3:167452504	3	rs3792293	167452504	G	ADD	977	0.2556	2.086	0.03698	rs3792293	PDCD10
						6:39228662	6	JHU_6.39228661	39228662	A	ADD	977	0.2284	2.086	0.03698	rs1179381
						14:85722660	14	rs8004980	85722660	G	ADD	977	0.2548	2.086	0.03698	rs1884071576
						6:5560506	6	rs7746509	5560506	A	ADD	976	0.2832	2.086	0.03699	rs7746509	FARS2
						6:32669883	6	JHU_6.32669882	32669883	G	ADD	974	0.2642	2.086	0.03699	rs9275405
						6:69439577	6	rs10945138	69439577	A	ADD	977	0.2232	2.086	0.03699	rs10945138	ADGRB3,ENSG00000308231
						10:61055096	10	rs78778705	61055096	A	ADD	977	0.3127	2.086	0.03699	rs78778705	FAM13C
						18:47641401	18	rs9952908	47641401	A	ADD	977	0.227	2.086	0.03699	rs9952908	MYO5B
						1:100049785	1	rs7543130	100049785	C	ADD	976	0.2332	2.086	0.037	rs7543130	LINC01708
						3:59843965	3	JHU_3.59843964	59843965	G	ADD	976	-0.4319	-2.086	0.037
						5:43146329	5	JHU_5.43146328	43146329	G	ADD	977	-0.2663	-2.086	0.037
						13:45009532	13	rs7326974	45009532	A	ADD	977	0.3693	2.086	0.037	rs7326974	TSC22D1
						19:54574794	19	rs12975015	54574794	A	ADD	977	-0.3212	-2.086	0.037	rs12975015	TARM1
						21:35698390	21	rs1013063	35698390	A	ADD	977	0.2298	2.086	0.037	rs1013063	KCNE2
						1:208935974	1	rs17013220	208935974	G	ADD	977	-0.2897	-2.086	0.03701	rs17013220
						5:132587049	5	rs6890910	132587049	G	ADD	976	-0.2368	-2.086	0.03701	rs6890910	FSTL4
						8:52813197	8	JHU_8.52813196	52813197	A	ADD	977	0.4043	2.086	0.03701
						12:129718057	12	rs12423580	129718057	A	ADD	976	-0.3031	-2.086	0.03701	rs12423580	TMEM132D
						16:54376114	16	rs12599068	54376114	G	ADD	975	-0.2321	-2.086	0.03701	rs12599068	ENSG00000287885
						2:26682646	2	rs4416176	26682646	G	ADD	977	-0.4291	-2.085	0.03702	rs4416176	OTOF
						7:7260027	7	7:7260027-G-T	7260027	A	ADD	975	0.4152	2.086	0.03702
						12:127897763	12	rs7299617	127897763	G	ADD	977	-0.2346	-2.086	0.03702	rs7299617
						22:50324428	22	rs28372042	50324428	G	ADD	975	0.2394	2.086	0.03702	rs28372042
						1:95353523	1	rs10874896	95353523	A	ADD	977	-0.4988	-2.085	0.03703	rs10874896	SLC44A3
						5:123463805	5	rs11950574	123463805	G	ADD	977	-0.2416	-2.085	0.03703	rs11950574	LINC01170
						7:7276879	7	rs13226799	7276879	G	ADD	977	0.4002	2.085	0.03703	rs13226799	C1GALT1
						7:147488221	7	rs851698	147488221	G	ADD	977	-0.4331	-2.085	0.03703	rs851698	CNTNAP2
						1:212619339	1	exm2250675	212619339	G	ADD	977	-0.2334	-2.085	0.03704
						3:89597679	3	rs10511145	89597679	A	ADD	977	0.2351	2.085	0.03704	rs10511145
						3:89604774	3	rs17027018	89604774	A	ADD	977	0.2351	2.085	0.03704	rs17027018
						7:4338259	7	rs9638928	4338259	G	ADD	975	0.2422	2.085	0.03704	rs9638928
						13:27100247	13	JHU_13.27100246	27100247	A	ADD	977	-0.2535	-2.085	0.03704
						14:70580406	14	rs76984421	70580406	A	ADD	977	0.4409	2.085	0.03704	rs76984421	SLC8A3
						3:113902835	3	rs1587757	113902835	G	ADD	976	0.2904	2.085	0.03705	rs1587757
						7:106056105	7	JHU_7.106056104	106056105	A	ADD	977	0.2526	2.085	0.03705
						10:14370658	10	JHU_10.14370657	14370658	G	ADD	976	0.2465	2.085	0.03705
						10:102072092	10	rs3844556	102072092	A	ADD	977	-0.2407	-2.085	0.03705	rs3844556	PKD2L1
						12:2601743	12	rs16929471	2601743	A	ADD	975	-0.37	-2.085	0.03705	rs16929471	CACNA1C
						21:28659242	21	rs2830834	28659242	A	ADD	975	0.2295	2.085	0.03705	rs2830834
						6:148185587	6	rs500110	148185587	A	ADD	977	-0.2915	-2.085	0.03706	rs500110	ENSG00000227681
						6:152629815	6	rs4112833	152629815	G	ADD	977	0.2842	2.085	0.03706	rs4112833	SYNE1
						11:20089944	11	rs1442710	20089944	G	ADD	977	-0.3043	-2.085	0.03706	rs1442710	NAV2
						17:38069949	17	exm-rs7216389	38069949	A	ADD	977	-0.2309	-2.085	0.03706	rs7216389	GSDMB
						3:44006666	3	rs1404481	44006666	A	ADD	977	-0.2234	-2.085	0.03707	rs1404481
						5:31036732	5	rs72745882	31036732	A	ADD	977	-0.2616	-2.085	0.03707	rs72745882
						6:163873745	6	rs813640	163873745	C	ADD	971	0.2438	2.085	0.03707	rs813640	QKI
						8:26209398	8	JHU_8.26209397	26209398	G	ADD	977	0.3936	2.085	0.03707
						8:126122997	8	JHU_8.126122996	126122997	C	ADD	976	0.3995	2.085	0.03707
						9:86933405	9	rs7035188	86933405	A	ADD	977	0.3879	2.085	0.03707	rs7035188	SLC28A3,ENSG00000285987
						10:44095606	10	JHU_10.44095605	44095606	G	ADD	970	0.4288	2.085	0.03707	rs866857178
						20:15039515	20	rs6079646	15039515	A	ADD	977	-0.3184	-2.085	0.03707	rs6079646	MACROD2
						21:46909526	21	JHU_21.46909525	46909526	G	ADD	977	0.4107	2.085	0.03707
						1:114217705	1	rs7522138	114217705	A	ADD	977	0.2282	2.085	0.03708	rs7522138	MAGI3
						4:28245084	4	JHU_4.28245083	28245084	G	ADD	974	-0.2949	-2.085	0.03708	rs56332108	ENSG00000286321
						4:172200213	4	rs7681428	172200213	A	ADD	977	-0.2709	-2.085	0.03708	rs7681428
						7:75317281	7	rs2240134	75317281	A	ADD	977	-0.2504	-2.085	0.03708	rs2240134	HIP1
						7:149764163	7	JHU_7.149764162	149764163	A	ADD	976	0.3674	2.085	0.03708
						14:96702587	14	rs2069575	96702587	A	ADD	977	-0.2722	-2.085	0.03708	rs2069575	BDKRB2,ENSG00000258691
						12:66815880	12	rs7487393	66815880	G	ADD	977	-0.2415	-2.085	0.03709	rs7487393	GRIP1
						3:72934371	3	rs1847202	72934371	G	ADD	976	0.2331	2.085	0.0371	rs1847202	ENSG00000308164
						13:104357022	13	rs11841449	104357022	G	ADD	977	0.2747	2.085	0.0371	rs11841449
						13:104959504	13	JHU_13.104959503	104959504	G	ADD	977	0.245	2.085	0.0371	rs9582849
						22:19616331	22	JHU_22.19616330	19616331	G	ADD	977	-0.4162	-2.085	0.0371
						1:20872901	1	rs666501	20872901	A	ADD	977	-0.2335	-2.085	0.03711	rs666501
						2:154205978	2	rs4372831	154205978	A	ADD	973	-0.2557	-2.085	0.03711	rs4372831
						7:24269502	7	rs7808863	24269502	G	ADD	977	-0.3285	-2.085	0.03711	rs7808863	ENSG00000228944,ENSG00000297122
						11:112581272	11	rs9804589	112581272	G	ADD	977	-0.2232	-2.085	0.03711	rs9804589	ENSG00000287006
						15:33690685	15	rs17817138	33690685	A	ADD	977	0.247	2.085	0.03711	rs17817138	RYR3
						21:43189846	21	rs10887971	43189846	A	ADD	977	-0.2568	-2.085	0.03711	rs10887971	ENSG00000289513
						4:8782517	4	rs4075618	8782517	G	ADD	977	0.2353	2.084	0.03712	rs4075618
						4:182142158	4	rs77705592	182142158	G	ADD	977	0.3511	2.084	0.03712	rs77705592
						11:95272695	11	rs80088798	95272695	A	ADD	977	-0.5269	-2.084	0.03712	rs80088798	ENSG00000306211
						14:85830094	14	JHU_14.85830093	85830094	C	ADD	977	-0.4533	-2.084	0.03712
						14:88761053	14	rs17124433	88761053	G	ADD	977	-0.3309	-2.084	0.03712	rs17124433	KCNK10
						16:62675556	16	JHU_16.62675555	62675556	G	ADD	977	-0.5476	-2.084	0.03712
						1:111041925	1	rs561606	111041925	A	ADD	977	-0.2301	-2.084	0.03713	rs561606
						2:66388139	2	rs7600569	66388139	G	ADD	977	-0.2731	-2.084	0.03713	rs7600569
						2:155176874	2	rs5011659	155176874	A	ADD	975	-0.3169	-2.084	0.03713	rs5011659	GALNT13
						4:5703551	4	rs62298619	5703551	G	ADD	977	0.2271	2.084	0.03713	rs62298619	EVC2
						8:139885846	8	rs7823737	139885846	A	ADD	977	0.262	2.084	0.03713	rs7823737	COL22A1
						14:24657226	14	rs2295977	24657226	A	ADD	977	0.2425	2.084	0.03713	rs2295977	IPO4,ENSG00000259522
						2:177331710	2	rs1005932	177331710	G	ADD	977	0.2435	2.084	0.03714	rs1005932	LINC01117
						6:133267403	6	rs6904471	133267403	A	ADD	974	0.2318	2.084	0.03714	rs6904471
						7:78082607	7	rs2160321	78082607	A	ADD	977	-0.297	-2.084	0.03714	rs2160321	MAGI2
						8:5746669	8	rs13277934	5746669	G	ADD	977	-0.2708	-2.084	0.03714	rs13277934	ENSG00000297321
						16:75011172	16	rs72798683	75011172	C	ADD	975	-0.5793	-2.084	0.03714	rs72798683	WDR59
						12:12746382	12	rs10845583	12746382	A	ADD	976	0.2235	2.084	0.03715	rs10845583
						13:80778349	13	JHU_13.80778348	80778349	A	ADD	972	0.2711	2.084	0.03715
						3:193427824	3	rs13082596	193427824	A	ADD	977	-0.2424	-2.084	0.03716	rs13082596
						9:16795286	9	exm2271171	16795286	G	ADD	977	0.2585	2.084	0.03716
						14:22984586	14	rs3764159	22984586	C	ADD	977	-0.3446	-2.084	0.03716	rs3764159
						15:78510819	15	rs11072744	78510819	A	ADD	977	0.2546	2.084	0.03716	rs11072744	ACSBG1
						15:89058872	15	rs59861085	89058872	G	ADD	973	-0.5002	-2.084	0.03716	rs59861085	DET1,ENSG00000173867
						16:31326706	16	rs11860650	31326706	A	ADD	976	-0.3753	-2.084	0.03716	rs11860650	ITGAM
						17:9002231	17	rs9893768	9002231	C	ADD	977	0.3271	2.084	0.03716	rs9893768	NTN1
						3:68102663	3	exm2265461	68102663	A	ADD	977	-0.2316	-2.084	0.03717
						4:95601206	4	JHU_4.95601205	95601206	A	ADD	965	0.3171	2.084	0.03717
						7:105748999	7	JHU_7.105748998	105748999	C	ADD	977	-0.4255	-2.084	0.03717
						14:22472279	14	rs74489904	22472279	G	ADD	977	0.4796	2.084	0.03717	rs74489904
						1:40531664	1	rs17360596	40531664	G	ADD	977	0.473	2.084	0.03718	rs17360596	CAP1
						1:53557484	1	rs1288404	53557484	A	ADD	977	0.2701	2.084	0.03718	rs1288404	SLC1A7
						2:85321746	2	rs2583569	85321746	A	ADD	977	-0.2307	-2.084	0.03718	rs2583569
						8:18904368	8	rs919149	18904368	A	ADD	977	0.2392	2.084	0.03718	rs919149
						9:111938125	9	rs10119402	111938125	C	ADD	977	0.2777	2.084	0.03718	rs10119402	EPB41L4B
						10:1977135	10	rs7079003	1977135	A	ADD	977	-0.2444	-2.084	0.03718	rs7079003
						11:29895210	11	rs10501118	29895210	G	ADD	977	-0.416	-2.084	0.03718	rs10501118	LINC02755,ENSG00000254734
						13:82516703	13	rs9545920	82516703	G	ADD	977	-0.4933	-2.084	0.03718	rs9545920
						16:51098427	16	exm-rs1528601	51098427	C	ADD	975	-0.2696	-2.084	0.03718	rs1528601	ENSG00000287718
						1:84552606	1	rs7546625	84552606	A	ADD	976	0.2898	2.084	0.03719	rs7546625	PRKACB
						5:17321236	5	rs12187150	17321236	C	ADD	977	0.2815	2.084	0.03719	rs12187150	ENSG00000302913
						8:13912357	8	rs11203571	13912357	A	ADD	977	-0.2274	-2.084	0.03719	rs11203571
						12:99563394	12	JHU_12.99563393	99563394	C	ADD	975	-0.4167	-2.084	0.03719	rs73140966	ANKS1B
						2:229331340	2	rs13402716	229331340	G	ADD	977	0.2456	2.084	0.0372	rs13402716	ENSG00000286772
						6:85829138	6	rs10806294	85829138	C	ADD	974	0.2731	2.084	0.0372	rs10806294
						8:10065630	8	rs73191562	10065630	A	ADD	977	0.4841	2.084	0.0372	rs73191562	MSRA
						10:122534587	10	rs11199546	122534587	G	ADD	976	-0.3056	-2.084	0.0372	rs11199546	WDR11-DT,LINC02930
						15:98608746	15	rs12148125	98608746	A	ADD	977	-0.2277	-2.084	0.0372	rs12148125	LINC02251,ENSG00000259199,LINC01582
						22:23938204	22	rs7288250	23938204	G	ADD	977	-0.2297	-2.084	0.0372	rs7288250
						1:154765922	1	1:154765922-A-G	154765922	G	ADD	976	0.3847	2.083	0.03721
						8:54138824	8	rs16918842	54138824	A	ADD	974	0.4743	2.083	0.03721	rs16918842	OPRK1,ENSG00000254687
						12:32386414	12	rs16919514	32386414	G	ADD	977	0.4663	2.083	0.03721	rs16919514	BICD1
						16:55718818	16	rs36017	55718818	G	ADD	976	-0.2286	-2.083	0.03721	rs36017	SLC6A2
						1:235797865	1	JHU_1.235797864	235797865	G	ADD	976	0.2342	2.083	0.03722	rs7554548	GNG4
						4:90430695	4	rs903600	90430695	A	ADD	977	-0.2605	-2.083	0.03722	rs903600	ENSG00000251095
						5:2983203	5	rs4587081	2983203	A	ADD	977	0.2508	2.083	0.03722	rs4587081
						6:32627405	6	JHU_6.32627404	32627405	G	ADD	975	0.2961	2.083	0.03722	rs1130455	HLA-DQB1
						9:29634777	9	rs1384131	29634777	T	ADD	977	-0.2332	-2.083	0.03722	rs1384131
						10:26654660	10	rs3006801	26654660	A	ADD	977	0.2512	2.083	0.03722	rs3006801	ENSG00000289350
						12:122640565	12	rs7964127	122640565	A	ADD	977	-0.2467	-2.083	0.03722	rs7964127
						14:34873755	14	rs34322406	34873755	A	ADD	977	-0.5355	-2.083	0.03722	rs1008897328	BAZ1A
						2:11068775	2	rs6432152	11068775	A	ADD	977	0.4523	2.083	0.03723	rs6432152
						4:111008960	4	JHU_4.111008959	111008960	T	ADD	970	0.3181	2.083	0.03723
						4:186524488	4	JHU_4.186524487	186524488	A	ADD	977	0.4528	2.083	0.03723	rs74702790	SORBS2
						6:29788569	6	JHU_6.29788568	29788569	T	ADD	976	0.3174	2.083	0.03723	rs35320382	HLA-F-AS1
						12:67035279	12	rs11176357	67035279	G	ADD	971	-0.279	-2.083	0.03723	rs11176357	GRIP1
						15:25956104	15	rs7180035	25956104	A	ADD	977	0.2816	2.083	0.03723	rs7180035	ATP10A
						17:2629170	17	rs7212318	2629170	A	ADD	977	-0.3109	-2.083	0.03723	rs7212318	CCDC92B
						3:5516098	3	JHU_3.5516097	5516098	A	ADD	977	0.3318	2.083	0.03724	rs9826693
						3:21941259	3	rs259489	21941259	C	ADD	976	0.2471	2.083	0.03724	rs259489	ZNF385D
						3:38442490	3	exm-rs2070488	38442490	G	ADD	977	0.236	2.083	0.03724	rs2070488	XYLB
						6:162141092	6	JHU_6.162141091	162141092	A	ADD	977	0.2991	2.083	0.03724
						15:33462495	15	rs7162862	33462495	A	ADD	977	0.4004	2.083	0.03724	rs7162862	FMN1
						20:36233045	20	rs6063366	36233045	G	ADD	976	0.225	2.083	0.03724	rs6063366
						21:37599231	21	JHU_21.37599230	37599231	G	ADD	973	-0.6255	-2.083	0.03724
						4:115867911	4	rs7670771	115867911	G	ADD	977	0.3453	2.083	0.03725	rs7670771	NDST4
						5:22988016	5	rs16901562	22988016	G	ADD	976	0.4156	2.083	0.03725	rs16901562
						5:82094671	5	rs1862598	82094671	G	ADD	977	0.2285	2.083	0.03725	rs1862598	ENSG00000297123
						6:30118707	6	rs4392759	30118707	A	ADD	977	-0.277	-2.083	0.03725	rs4392759
						16:78624350	16	rs17640484	78624350	A	ADD	977	0.4721	2.083	0.03725	rs17640484	WWOX
						19:52869022	19	exm1499212	52869022	C	ADD	971	-0.3848	-2.083	0.03725
						22:43232973	22	rs5758972	43232973	A	ADD	977	0.2271	2.083	0.03725	rs5758972	ARFGAP3
						7:13645034	7	JHU_7.13645033	13645034	A	ADD	977	-0.2576	-2.083	0.03726
						18:68719516	18	JHU_18.68719515	68719516	A	ADD	977	0.2327	2.083	0.03726
						2:45475673	2	rs7604064	45475673	A	ADD	977	-0.3498	-2.083	0.03727	rs7604064	LINC01121,ENSG00000286728
						3:115310380	3	rs9819477	115310380	G	ADD	977	0.24	2.083	0.03727	rs9819477
						10:78184816	10	rs1907348	78184816	G	ADD	976	-0.2285	-2.083	0.03727	rs1907348	LRMDA
						13:62285325	13	rs1578364	62285325	G	ADD	976	-0.2371	-2.083	0.03727	rs1578364
						13:111235729	13	rs9521849	111235729	A	ADD	977	0.236	2.083	0.03727	rs9521849
						1:5521691	1	rs12568815	5521691	A	ADD	976	-0.4697	-2.083	0.03728	rs12568815
						1:63362324	1	rs12137912	63362324	G	ADD	977	0.4673	2.083	0.03728	rs12137912	ENSG00000234318,ENSG00000306496
						5:1985293	5	rs62337140	1985293	A	ADD	976	-0.2941	-2.083	0.03728	rs62337140	ENSG00000248994
						5:122559169	5	rs6874105	122559169	G	ADD	977	0.2414	2.083	0.03728	rs6874105
						19:54332061	19	rs7259148	54332061	A	ADD	977	0.2339	2.083	0.03728	rs7259148
						1:62356590	1	rs9326052	62356590	G	ADD	977	-0.248	-2.083	0.03729	rs9326052	PATJ
						3:54790379	3	rs934083	54790379	A	ADD	977	-0.2312	-2.083	0.03729	rs934083	CACNA2D3
						6:130091555	6	rs7759860	130091555	A	ADD	977	-0.2978	-2.083	0.03729	rs7759860
						7:108108759	7	rs1859774	108108759	G	ADD	977	-0.2425	-2.083	0.03729	rs1859774
						9:101841242	9	rs35329447	101841242	C	ADD	976	-0.3232	-2.083	0.03729	rs35329447
						10:88013451	10	rs35958536	88013451	A	ADD	977	0.3815	2.083	0.03729	rs35958536	GRID1
						11:116439615	11	rs7928307	116439615	A	ADD	977	0.2808	2.083	0.03729	rs7928307
						13:90575645	13	rs7992498	90575645	G	ADD	977	0.2278	2.083	0.03729	rs7992498
						18:57135850	18	JHU_18.57135849	57135850	G	ADD	977	-0.2899	-2.083	0.03729
						20:33032915	20	JHU_20.33032914	33032915	G	ADD	977	-0.2797	-2.083	0.03729
						2:809979	2	JHU_2.809978	809979	C	ADD	977	-0.2892	-2.083	0.0373
						2:228883721	2	2:228883721-TC	228883721	G	ADD	976	-0.2326	-2.082	0.0373
						7:155686358	7	rs61577287	155686358	G	ADD	977	-0.4543	-2.082	0.0373	rs61577287
						17:8760133	17	rs443141	8760133	A	ADD	977	-0.2876	-2.082	0.0373	rs443141	PIK3R6
						20:49779762	20	JHU_20.49779761	49779762	A	ADD	977	-0.4501	-2.082	0.0373	rs112722808
						1:70145738	1	rs75491051	70145738	G	ADD	977	0.3681	2.082	0.03731	rs75491051	LRRC7
						5:2853390	5	rs428940	2853390	A	ADD	976	-0.2824	-2.082	0.03731	rs428940
						6:25912176	6	rs169220	25912176	G	ADD	977	-0.2714	-2.082	0.03731	rs169220
						9:8270830	9	rs10815816	8270830	A	ADD	972	0.282	2.082	0.03731	rs10815816
						10:10254086	10	rs7920248	10254086	A	ADD	977	-0.2833	-2.082	0.03731	rs7920248	ENSG00000296323
						12:2789221	12	rs3794288	2789221	G	ADD	977	0.4751	2.082	0.03731	rs3794288	CACNA1C,ITFG2-AS1
						15:33554202	15	JHU_15.33554201	33554202	G	ADD	977	0.4167	2.082	0.03731
						19:2866173	19	JHU_19.2866172	2866173	A	ADD	977	-0.3166	-2.082	0.03731
						7:77107465	7	rs6465689	77107465	A	ADD	977	-0.24	-2.082	0.03732	rs6465689
						11:14225502	11	rs10832232	14225502	C	ADD	977	-0.2717	-2.082	0.03732	rs10832232	SPON1
						19:17193551	19	rs1979260	17193551	G	ADD	977	-0.2313	-2.082	0.03732	rs1979260	MYO9B
						1:216253353	1	rs41303063	216253353	C	ADD	977	0.3	2.082	0.03733	rs41303063	USH2A,USH2A-AS2
						2:50966161	2	JHU_2.50966160	50966161	G	ADD	976	-0.388	-2.082	0.03733
						4:4651063	4	rs4689911	4651063	A	ADD	977	0.2252	2.082	0.03733	rs4689911	STX18-AS1
						5:16478120	5	rs162849	16478120	G	ADD	977	0.2276	2.082	0.03733	rs162849	RETREG1
						6:89246061	6	rs17577546	89246061	A	ADD	977	-0.243	-2.082	0.03733	rs17577546
						6:100637297	6	JHU_6.100637296	100637297	A	ADD	975	-0.6085	-2.082	0.03733	rs77867076
						4:102220884	4	rs3789753	102220884	A	ADD	977	-0.458	-2.082	0.03734	rs3789753	PPP3CA
						5:57114951	5	rs4700229	57114951	A	ADD	977	0.2292	2.082	0.03734	rs4700229	ENSG00000301116
						10:129384543	10	rs12774813	129384543	A	ADD	977	0.249	2.082	0.03734	rs12774813
						11:62401620	11	rs11231168	62401620	A	ADD	977	0.2284	2.082	0.03734	rs11231168	GANAB
						14:90268067	14	exm2251984	90268067	A	ADD	975	-0.2353	-2.082	0.03734
						17:56118438	17	JHU_17.56118437	56118438	A	ADD	974	0.2818	2.082	0.03734
						19:53330669	19	rs2013647	53330669	A	ADD	977	-0.49	-2.082	0.03734	rs2013647	ZNF28
						20:791745	20	rs521448	791745	G	ADD	977	0.2321	2.082	0.03734	rs521448
						1:18301932	1	rs55640147	18301932	A	ADD	976	0.3018	2.082	0.03735	rs55640147
						1:87697584	1	JHU_1.87697583	87697584	G	ADD	977	0.3916	2.082	0.03735	rs75680691	LINC02801
						2:166288740	2	rs11683781	166288740	A	ADD	977	-0.2806	-2.082	0.03735	rs11683781
						5:34538653	5	rs116762404	34538653	A	ADD	977	-0.5439	-2.082	0.03735	rs116762404
						8:128423127	8	rs7837328	128423127	A	ADD	976	-0.2408	-2.082	0.03735	rs7837328	POU5F1B,CASC8
						9:28705607	9	rs4879261	28705607	G	ADD	977	0.386	2.082	0.03735	rs4879261	LINGO2
						14:41744194	14	rs1778408	41744194	A	ADD	977	-0.2632	-2.082	0.03735	rs1778408
						16:56994894	16	16:56994894-G-A	56994894	G	ADD	975	0.2246	2.082	0.03735
						20:62362563	20	rs6062509	62362563	C	ADD	977	-0.2519	-2.082	0.03735	rs6062509	ZGPAT
						22:44778354	22	rs4426	44778354	A	ADD	977	-0.2432	-2.082	0.03735	rs4426	ENSG00000301322
						2:58507528	2	rs4340496	58507528	G	ADD	977	0.3754	2.082	0.03736	rs4340496	LINC01795
						4:169481874	4	rs17541413	169481874	G	ADD	976	0.3089	2.082	0.03736	rs17541413	PALLD
						8:18851044	8	JHU_8.18851043	18851044	C	ADD	977	0.3567	2.082	0.03736	rs73204557	PSD3,ENSG00000253335
						8:133464077	8	JHU_8.133464076	133464077	A	ADD	977	0.3447	2.082	0.03736
						15:66506180	15	rs12324766	66506180	C	ADD	977	0.2306	2.082	0.03736	rs12324766	MEGF11
						17:33718840	17	JHU_17.33718839	33718840	A	ADD	976	-0.4093	-2.082	0.03736	rs2250516
						3:183169385	3	JHU_3.183169384	183169385	A	ADD	973	0.4415	2.082	0.03737	rs115396713	SNHG33
						10:100277181	10	rs2169462	100277181	A	ADD	977	-0.4698	-2.082	0.03737	rs2169462	HPSE2
						10:100278017	10	rs10509722	100278017	G	ADD	977	-0.4698	-2.082	0.03737	rs10509722	HPSE2
						11:63880397	11	rs663889	63880397	G	ADD	976	-0.244	-2.082	0.03737	rs663889	FLRT1,MACROD1
						12:43912712	12	rs10736012	43912712	G	ADD	971	-0.235	-2.082	0.03737	rs10736012	ADAMTS20
						16:25002350	16	rs4787294	25002350	A	ADD	977	-0.549	-2.082	0.03737	rs4787294	ARHGAP17
						7:22164858	7	rs3815260	22164858	G	ADD	976	0.2513	2.082	0.03738	rs3815260	RAPGEF5,ENSG00000305201
						9:137962268	9	rs35557228	137962268	A	ADD	977	-0.3404	-2.082	0.03738	rs35557228
						15:26943133	15	JHU_15.26943132	26943133	A	ADD	976	-0.54	-2.082	0.03738	rs35104266	GABRB3
						16:58385455	16	rs3924874	58385455	A	ADD	977	0.2372	2.082	0.03738	rs3924874
						1:110819404	1	rs12116681	110819404	A	ADD	977	0.3206	2.081	0.03739	rs12116681
						2:169417386	2	rs6716374	169417386	C	ADD	976	-0.2672	-2.082	0.03739	rs6716374	CERS6
						2:231761930	2	JHU_2.231761929	231761930	G	ADD	977	-0.6042	-2.081	0.03739	rs58554258	GCSIR
						12:32394104	12	rs326633	32394104	G	ADD	977	-0.2396	-2.082	0.03739	rs326633	BICD1
						20:59648392	20	rs4810220	59648392	A	ADD	977	-0.3515	-2.082	0.03739	rs4810220
						1:14575084	1	rs10157045	14575084	A	ADD	977	0.2349	2.081	0.0374	rs10157045	KAZN,ENSG00000231606
						2:56373523	2	rs55809599	56373523	A	ADD	977	0.2694	2.081	0.0374	rs55809599	ENSG00000271894,ENSG00000272180
						2:174307764	2	JHU_2.174307763	174307764	A	ADD	976	-0.2352	-2.081	0.0374	rs16861703	ENSG00000309536
						7:134268715	7	JHU_7.134268714	134268715	A	ADD	975	-0.2525	-2.081	0.0374
						9:80051706	9	rs12379073	80051706	G	ADD	977	0.3995	2.081	0.0374	rs12379073	GNA14
						10:44469148	10	rs6593376	44469148	A	ADD	977	0.2822	2.081	0.0374	rs6593376	LINC00841
						10:106609900	10	rs10786828	106609900	A	ADD	977	0.2358	2.081	0.0374	rs10786828	SORCS3
						11:6301210	11	rs72892285	6301210	C	ADD	974	-0.3421	-2.081	0.0374	rs72892285
						12:34375620	12	JHU_12.34375619	34375620	T	ADD	973	-0.2349	-2.081	0.0374
						12:70101689	12	rs10879011	70101689	A	ADD	975	0.2469	2.081	0.0374	rs10879011
						15:53738849	15	rs8040040	53738849	A	ADD	977	0.2257	2.081	0.0374	rs8040040	ENSG00000287596
						17:66433181	17	JHU_17.66433180	66433181	A	ADD	977	0.2633	2.081	0.0374
						6:29930496	6	JHU_6.29930495	29930496	T	ADD	975	-0.2555	-2.081	0.03741
						6:169318334	6	rs9355105	169318334	A	ADD	977	-0.3007	-2.081	0.03741	rs9355105
						7:75369103	7	rs4385415	75369103	G	ADD	976	-0.2388	-2.081	0.03741	rs1788364070	ENSG00000290951
						8:120646700	8	rs4404943	120646700	A	ADD	977	0.3019	2.081	0.03741	rs4404943	ENPP2
						20:8999541	20	JHU_20.8999540	8999541	A	ADD	974	0.2422	2.081	0.03741
						21:32490292	21	rs2833276	32490292	G	ADD	977	0.2272	2.081	0.03741	rs2833276
						4:8580799	4	rs2270271	8580799	A	ADD	976	-0.2351	-2.081	0.03742	rs2270271
						5:97457121	5	rs113537180	97457121	A	ADD	973	-0.4678	-2.081	0.03742	rs113537180	LINC01846
						8:128508061	8	rs1374625	128508061	G	ADD	977	-0.2928	-2.081	0.03742	rs1374625
						11:79526471	11	rs495966	79526471	G	ADD	977	-0.2342	-2.081	0.03742	rs495966
						8:17691690	8	rs3900397	17691690	G	ADD	977	-0.2754	-2.081	0.03743	rs3900397	MTUS1-DT
						8:25478871	8	rs11782477	25478871	A	ADD	977	-0.234	-2.081	0.03743	rs11782477	ENSG00000253100
						1:170698062	1	rs78712657	170698062	G	ADD	977	-0.5505	-2.081	0.03744	rs78712657	PRRX1
						2:152295862	2	rs11692150	152295862	G	ADD	975	-0.4155	-2.081	0.03744	rs11692150	RIF1
						4:42607736	4	rs9291219	42607736	G	ADD	977	0.226	2.081	0.03744	rs9291219	ATP8A1
						5:79815658	5	exm464423	79815658	A	ADD	977	-0.282	-2.081	0.03744
						7:21806161	7	rs4722053	21806161	G	ADD	977	0.2664	2.081	0.03744	rs4722053	DNAH11
						12:126101529	12	rs79201322	126101529	A	ADD	977	-0.6099	-2.081	0.03744	rs79201322	TMEM132B
						1:158736445	1	exm113663	158736445	A	ADD	975	-0.2506	-2.081	0.03745
						2:14009046	2	rs1947429	14009046	C	ADD	977	0.3136	2.081	0.03745	rs1947429	LINC00276
						14:62756172	14	rs12882106	62756172	G	ADD	974	-0.255	-2.081	0.03745	rs12882106
						16:20089754	16	rs10521114	20089754	A	ADD	977	-0.2727	-2.081	0.03745	rs10521114
						17:70434208	17	rs12601943	70434208	A	ADD	977	0.3868	2.081	0.03745	rs12601943	LINC00511
						20:2639570	20	rs6037255	2639570	A	ADD	977	-0.2647	-2.081	0.03745	rs6037255	IDH3B
						20:19763665	20	JHU_20.19763664	19763665	A	ADD	977	-0.4357	-2.081	0.03745	rs13043586	RIN2
						6:32668388	6	JHU_6.32668387	32668388	A	ADD	976	0.2639	2.081	0.03746
						6:32670214	6	JHU_6.32670213	32670214	C	ADD	976	0.2639	2.081	0.03746	rs9275417
						6:32671676	6	JHU_6.32671675	32671676	A	ADD	976	0.2639	2.081	0.03746	rs9275441
						8:125831521	8	rs72716957	125831521	A	ADD	977	0.451	2.081	0.03746	rs72716957	ENSG00000255491
						8:132761142	8	rs13261430	132761142	A	ADD	977	-0.2417	-2.081	0.03746	rs13261430
						16:82746045	16	rs11644970	82746045	A	ADD	977	-0.2804	-2.081	0.03746	rs11644970	CDH13
						21:38539658	21	JHU_21.38539657	38539658	A	ADD	977	0.3035	2.081	0.03746
						21:38577177	21	JHU_21.38577176	38577177	A	ADD	977	0.3035	2.081	0.03746
						1:89555843	1	rs2031834	89555843	G	ADD	977	0.2899	2.081	0.03747	rs2031834	ENSG00000307222
						1:233771275	1	JHU_1.233771274	233771275	G	ADD	977	-0.54	-2.081	0.03747	rs701230	KCNK1
						9:13923401	9	rs10810057	13923401	G	ADD	977	-0.2291	-2.081	0.03747	rs10810057	ENSG00000289185
						9:28649592	9	JHU_9.28649591	28649592	A	ADD	973	0.3887	2.081	0.03747	rs74535176	LINGO2
						1:243498533	1	rs2802722	243498533	G	ADD	977	-0.225	-2.081	0.03748	rs2802722	SDCCAG8
						2:139256038	2	JHU_2.139256037	139256038	A	ADD	977	0.2662	2.08	0.03748
						4:64131081	4	rs17083517	64131081	T	ADD	977	-0.4305	-2.08	0.03748	rs17083517
						5:109833727	5	rs10035983	109833727	G	ADD	977	0.3826	2.081	0.03748	rs10035983	TMEM232
						10:119641986	10	rs1936298	119641986	G	ADD	973	-0.2245	-2.08	0.03748	rs1936298
						16:20109653	16	rs11642377	20109653	A	ADD	977	-0.2726	-2.081	0.03748	rs11642377
						4:181832	4	rs6817633	181832	G	ADD	970	0.2387	2.08	0.03749	rs6817633
						11:25818836	11	rs1532286	25818836	A	ADD	977	0.2241	2.08	0.03749	rs1532286
						19:15815836	19	rs7246150	15815836	G	ADD	977	0.2335	2.08	0.03749	rs7246150
						21:38501279	21	rs2835617	38501279	A	ADD	976	0.3034	2.08	0.03749	rs2835617	TTC3
						2:86168686	2	rs4832229	86168686	A	ADD	977	0.4237	2.08	0.0375	rs4832229
						4:20704797	4	JHU_4.20704796	20704797	A	ADD	977	-0.5279	-2.08	0.0375	rs59523261	PACRGL
						4:155193398	4	rs4312742	155193398	G	ADD	977	-0.2337	-2.08	0.0375	rs4312742	DCHS2
						5:67196963	5	rs10042952	67196963	A	ADD	977	0.3669	2.08	0.0375	rs10042952	ENSG00000250421
						7:138314465	7	rs1659809	138314465	A	ADD	977	-0.5969	-2.08	0.0375	rs1659809	SVOPL
						12:115424774	12	rs7310469	115424774	G	ADD	977	0.2565	2.08	0.0375	rs7310469
						3:84702677	3	rs4350932	84702677	G	ADD	969	-0.5147	-2.08	0.03751	rs4350932	LINC00971
						4:14811962	4	rs13145996	14811962	G	ADD	977	0.2433	2.08	0.03751	rs13145996	LINC00504
						4:68269117	4	kgp5700535	68269117	A	ADD	976	-0.5012	-2.08	0.03751
						10:761025	10	rs565193	761025	A	ADD	977	0.3014	2.08	0.03751	rs565193
						2:213880844	2	rs34613499	213880844	A	ADD	977	0.312	2.08	0.03752	rs34613499	IKZF2,ENSG00000273118
						4:31780528	4	rs17604071	31780528	G	ADD	977	0.469	2.08	0.03752	rs17604071
						4:131866907	4	rs9994110	131866907	A	ADD	977	-0.2343	-2.08	0.03752	rs9994110
						5:66328309	5	rs1991492	66328309	G	ADD	977	-0.2721	-2.08	0.03752	rs1991492	MAST4
						11:1975784	11	JHU_11.1975783	1975784	A	ADD	976	-0.3422	-2.08	0.03752
						11:94657035	11	rs689848	94657035	A	ADD	977	-0.2923	-2.08	0.03752	rs689848	ENSG00000256469
						15:31232747	15	rs11538704	31232747	G	ADD	976	0.4387	2.08	0.03752	rs11538704	MTMR10,FAN1
						17:13231888	17	rs9898604	13231888	C	ADD	976	-0.2311	-2.08	0.03752	rs9898604
						1:119246934	1	JHU_1.119246933	119246934	A	ADD	977	0.4371	2.08	0.03753
						3:131797500	3	rs6439340	131797500	C	ADD	977	0.2799	2.08	0.03753	rs6439340
						13:40736289	13	rs6563799	40736289	A	ADD	977	0.2526	2.08	0.03753	rs6563799	LINC00598
						14:38146919	14	JHU_14.38146918	38146919	T	ADD	977	-0.5877	-2.08	0.03753
						2:64584788	2	rs4671087	64584788	A	ADD	977	0.2269	2.08	0.03754	rs4671087
						2:82110439	2	JHU_2.82110438	82110439	A	ADD	976	-0.2684	-2.08	0.03754
						3:8945081	3	rs11711315	8945081	A	ADD	977	0.3705	2.08	0.03754	rs11711315	RAD18
						4:46100852	4	rs7687391	46100852	C	ADD	976	0.2259	2.08	0.03754	rs7687391	GABRG1
						5:149539527	5	5:149539527-G-A	149539527	A	ADD	969	-0.3034	-2.08	0.03754	rs2126601177
						6:26239502	6	JHU_6.26239501	26239502	G	ADD	977	-0.5425	-2.08	0.03754
						9:11073873	9	rs10959509	11073873	G	ADD	976	-0.2884	-2.08	0.03754	rs10959509
						9:115556085	9	JHU_9.115556084	115556085	C	ADD	977	-0.3795	-2.08	0.03754
						10:98319503	10	JHU_10.98319502	98319503	A	ADD	976	-0.2502	-2.08	0.03754
						1:159953521	1	JHU_1.159953520	159953521	G	ADD	977	0.3839	2.08	0.03755
						2:103549429	2	rs1878529	103549429	A	ADD	977	0.4134	2.08	0.03755	rs1878529
						9:17511064	9	rs2593362	17511064	G	ADD	977	-0.2445	-2.08	0.03755	rs2593362
						10:1340620	10	rs3849975	1340620	A	ADD	977	0.2278	2.08	0.03755	rs3849975	ADARB2
						12:18468906	12	rs4609650	18468906	A	ADD	977	-0.2432	-2.08	0.03755	rs4609650	PIK3C2G
						15:36682309	15	rs16962925	36682309	A	ADD	977	-0.5611	-2.08	0.03755	rs16962925
						2:218525988	2	JHU_2.218525987	218525988	T	ADD	977	0.4382	2.08	0.03756
						4:38966075	4	rs2055576	38966075	G	ADD	977	-0.2413	-2.08	0.03756	rs2055576	ENSG00000297959
						7:14934554	7	rs6968886	14934554	A	ADD	977	-0.2338	-2.08	0.03756	rs6968886	DGKB
						8:55937611	8	rs13258340	55937611	C	ADD	976	-0.3178	-2.08	0.03756	rs13258340
						14:72339221	14	rs36450	72339221	A	ADD	977	0.2234	2.08	0.03756	rs36450	ENSG00000266869
						14:82056480	14	rs6574664	82056480	A	ADD	977	-0.2602	-2.08	0.03756	rs6574664
						11:7367540	11	11:7367540-G-T	7367540	A	ADD	977	0.2468	2.079	0.03757
						11:114089104	11	exm2271559	114089104	A	ADD	976	0.2247	2.08	0.03757
						13:111221883	13	JHU_13.111221882	111221883	A	ADD	977	0.253	2.079	0.03757	rs56869540
						15:35077050	15	rs661392	35077050	G	ADD	977	-0.2349	-2.079	0.03757	rs661392	GJD2-DT
						3:153476702	3	rs575129	153476702	A	ADD	967	-0.2336	-2.079	0.03758	rs575129	LINC02006
						4:90795804	4	rs11097239	90795804	A	ADD	976	0.2181	2.079	0.03758	rs11097239	ENSG00000301182
						7:3180657	7	rs6964682	3180657	G	ADD	977	0.2921	2.079	0.03758	rs6964682	ENSG00000217455
						9:116584592	9	rs2418254	116584592	A	ADD	977	-0.3405	-2.079	0.03758	rs2418254
						12:16124793	12	rs3782545	16124793	G	ADD	977	-0.2357	-2.079	0.03758	rs3782545	DERA
						14:40071099	14	JHU_14.40071098	40071099	G	ADD	977	0.4331	2.079	0.03758	rs72679416	ENSG00000258526
						15:50393726	15	rs2414018	50393726	C	ADD	975	0.2704	2.079	0.03758	rs2414018	ATP8B4
						20:20256701	20	rs1927332	20256701	G	ADD	971	-0.3685	-2.079	0.03758	rs1927332	CFAP61
						21:26223909	21	rs9753844	26223909	A	ADD	977	0.2982	2.079	0.03758	rs9753844	LINC01692
						1:164447415	1	rs17380682	164447415	A	ADD	977	0.4579	2.079	0.03759	rs17380682	ENSG00000306003
						1:180138800	1	rs6703180	180138800	G	ADD	977	0.2374	2.079	0.03759	rs6703180	QSOX1
						3:112156356	3	rs2683906	112156356	A	ADD	976	-0.466	-2.079	0.03759	rs2683906	ENSG00000303317
						9:349518	9	rs7855377	349518	A	ADD	977	-0.268	-2.079	0.03759	rs7855377	DOCK8
						9:3970328	9	rs35118897	3970328	A	ADD	976	-0.4086	-2.079	0.03759	rs35118897	GLIS3
						10:118382561	10	10:118382561-A-G	118382561	G	ADD	977	-0.2333	-2.079	0.03759
						16:60650023	16	rs16962361	60650023	G	ADD	977	-0.2739	-2.079	0.03759	rs16962361
						1:234859504	1	JHU_1.234859503	234859504	A	ADD	977	0.2739	2.079	0.0376	rs2480015
						3:60613659	3	rs7633853	60613659	A	ADD	977	0.2419	2.079	0.0376	rs7633853	FHIT
						3:94929997	3	JHU_3.94929996	94929997	G	ADD	976	0.2624	2.079	0.0376	rs4408873
						5:122644698	5	rs675443	122644698	A	ADD	977	0.2607	2.079	0.0376	rs675443
						7:26070505	7	rs6948960	26070505	A	ADD	977	0.4235	2.079	0.0376	rs6948960	ENSG00000293754
						11:35268425	11	rs61882794	35268425	G	ADD	977	-0.4578	-2.079	0.0376	rs61882794	SLC1A2-AS1
						5:174347952	5	rs30945	174347952	A	ADD	975	-0.3417	-2.079	0.03761	rs30945	LINC01951
						6:41205770	6	rs1982756	41205770	A	ADD	977	-0.4367	-2.079	0.03761	rs1982756	TREML4,ENSG00000290563
						15:23764447	15	rs7174702	23764447	G	ADD	977	0.286	2.079	0.03761	rs7174702	ENSG00000260978
						19:43991327	19	JHU_19.43991326	43991327	C	ADD	977	-0.5555	-2.079	0.03761
						6:97316278	6	rs11967227	97316278	A	ADD	977	0.2604	2.079	0.03762	rs11967227
						7:121547012	7	JHU_7.121547011	121547012	A	ADD	977	-0.2276	-2.079	0.03762	rs1206478	PTPRZ1
						8:2011098	8	rs893875	2011098	A	ADD	977	-0.2394	-2.079	0.03762	rs893875	MYOM2
						13:44033823	13	rs17636554	44033823	G	ADD	976	-0.4569	-2.079	0.03762	rs17636554	ENOX1
						18:57751960	18	18:57751960-T-C	57751960	G	ADD	977	0.2648	2.079	0.03762
						1:97903111	1	rs7516433	97903111	G	ADD	977	0.2306	2.079	0.03763	rs7516433	DPYD
						2:15303754	2	rs4668879	15303754	G	ADD	977	0.2812	2.079	0.03763	rs4668879
						3:170855738	3	rs73169770	170855738	G	ADD	977	-0.4757	-2.079	0.03763	rs73169770	TNIK
						5:2564267	5	rs323701	2564267	G	ADD	977	-0.3189	-2.079	0.03763	rs323701
						6:23006527	6	rs1997805	23006527	C	ADD	977	0.2855	2.079	0.03763	rs1997805	ENSG00000233358,ENSG00000303866
						10:7501133	10	rs2248294	7501133	G	ADD	977	0.2499	2.079	0.03763	rs2248294	LINC02642
						1:57365481	1	rs1329450	57365481	G	ADD	976	-0.3572	-2.079	0.03764	rs1329450	C8A
						1:111900279	1	rs11102258	111900279	A	ADD	976	-0.3137	-2.079	0.03764	rs11102258	CHIAP3
						1:167098131	1	rs267748	167098131	G	ADD	977	-0.2883	-2.079	0.03764	rs267748	STYXL2
						1:224906158	1	rs12741660	224906158	A	ADD	977	-0.3324	-2.079	0.03764	rs12741660	CNIH3,CNIH3-AS1
						2:79468305	2	rs1996867	79468305	A	ADD	977	0.2365	2.079	0.03764	rs1996867
						3:147961851	3	JHU_3.147961850	147961851	A	ADD	977	-0.4051	-2.079	0.03764
						9:21999800	9	chr9_21999800	21999800	A	ADD	977	-0.4398	-2.079	0.03764
						10:117995793	10	rs3781554	117995793	A	ADD	977	0.3407	2.079	0.03764	rs3781554	GFRA1
						11:131710010	11	rs11222814	131710010	G	ADD	976	0.2329	2.079	0.03764	rs11222814	NTM
						13:111661966	13	rs8000327	111661966	A	ADD	977	-0.3026	-2.079	0.03764	rs8000327
						15:50694306	15	rs4774565	50694306	G	ADD	976	0.2378	2.079	0.03764	rs4774565
						2:134258565	2	rs72846387	134258565	A	ADD	977	0.3619	2.079	0.03765	rs72846387	NCKAP5
						5:18408266	5	JHU_5.18408265	18408266	A	ADD	977	-0.5346	-2.079	0.03765	rs17630739	ENSG00000297632,ENSG00000297643
						10:14621153	10	rs1409392	14621153	G	ADD	977	0.2276	2.079	0.03765	rs1409392	FAM107B
						12:95352795	12	JHU_12.95352794	95352795	A	ADD	977	-0.2611	-2.079	0.03765
						1:41343608	1	rs913389	41343608	A	ADD	970	0.276	2.078	0.03766	rs913389
						2:82993400	2	rs11678338	82993400	G	ADD	977	-0.2913	-2.079	0.03766	rs11678338
						3:54948002	3	rs1125025	54948002	A	ADD	976	-0.233	-2.079	0.03766	rs1125025	CACNA2D3
						17:43892188	17	rs3785877	43892188	A	ADD	965	0.4888	2.078	0.03766	rs3785877	CRHR1,LINC02210-CRHR1,MAPT-AS1
						6:65521398	6	rs11753113	65521398	C	ADD	975	-0.5031	-2.078	0.03767	rs11753113	EYS
						16:5561166	16	rs13330014	5561166	A	ADD	977	-0.2339	-2.078	0.03767	rs13330014	RBFOX1
						16:55730124	16	rs5568	55730124	C	ADD	977	-0.2425	-2.078	0.03767	rs5568	SLC6A2
						16:82704082	16	rs10451170	82704082	A	ADD	977	-0.2393	-2.078	0.03767	rs10451170	CDH13
						16:84613405	16	rs2967846	84613405	G	ADD	977	0.2308	2.078	0.03767	rs2967846	COTL1
						18:5066294	18	rs7240224	5066294	A	ADD	975	-0.2276	-2.078	0.03767	rs7240224
						7:111225715	7	JHU_7.111225714	111225715	G	ADD	977	0.4067	2.078	0.03768
						10:122618148	10	rs2241846	122618148	G	ADD	977	-0.3111	-2.078	0.03768	rs2241846	WDR11
						5:111545048	5	rs1109590	111545048	G	ADD	977	-0.3148	-2.078	0.03769	rs1109590	EPB41L4A,ENSG00000251187
						10:126317857	10	rs10901791	126317857	A	ADD	977	0.3416	2.078	0.03769	rs10901791	FAM53B,ENSG00000258539
						11:90955972	11	rs4483549	90955972	A	ADD	977	-0.2365	-2.078	0.03769	rs4483549	LINC02748
						16:78996475	16	rs9923762	78996475	G	ADD	977	0.2232	2.078	0.03769	rs9923762	WWOX
						2:45414629	2	rs12104907	45414629	T	ADD	976	0.226	2.078	0.0377	rs12104907	LINC01121,ENSG00000286728
						3:6343913	3	rs1369621	6343913	G	ADD	977	-0.2425	-2.078	0.0377	rs1369621	ENSG00000226022
						3:72826901	3	rs2174062	72826901	G	ADD	977	0.2718	2.078	0.0377	rs2174062	SHQ1
						5:153973305	5	rs10057687	153973305	A	ADD	977	0.2386	2.078	0.0377	rs10057687
						6:151223680	6	rs997429	151223680	A	ADD	976	-0.3038	-2.078	0.0377	rs997429	MTHFD1L
						8:145885793	8	JHU_8.145885792	145885793	A	ADD	977	-0.4501	-2.078	0.0377
						12:51716398	12	JHU_12.51716397	51716398	C	ADD	977	-0.2592	-2.078	0.0377
						15:25793409	15	JHU_15.25793408	25793409	A	ADD	976	-0.2328	-2.078	0.0377	rs7162546	LINC02250
						1:67720867	1	rs6693831	67720867	A	ADD	977	0.26	2.078	0.03771	rs6693831	IL23R
						6:16151247	6	rs112373646	16151247	A	ADD	977	-0.6007	-2.078	0.03771	rs112373646	MYLIP
						6:36751245	6	rs736348	36751245	A	ADD	977	0.2718	2.078	0.03771	rs736348	CPNE5
						7:134695069	7	JHU_7.134695068	134695069	C	ADD	975	-0.2487	-2.078	0.03771
						9:26227745	9	rs2891282	26227745	C	ADD	976	-0.324	-2.078	0.03771	rs2891282
						12:37961768	12	rs11168334	37961768	G	ADD	977	-0.2337	-2.078	0.03771	rs11168334	ENSG00000302200
						12:38123580	12	JHU_12.38123579	38123580	A	ADD	977	-0.2337	-2.078	0.03771
						22:19721766	22	rs4819840	19721766	A	ADD	967	0.2537	2.078	0.03771	rs4819840	ENSG00000298759
						1:182509269	1	rs266531	182509269	G	ADD	977	0.3485	2.078	0.03772	rs266531	RGSL1
						9:8260902	9	rs884540	8260902	A	ADD	976	0.2711	2.078	0.03772	rs884540
						9:101844549	9	rs2416666	101844549	A	ADD	977	0.3176	2.078	0.03772	rs2416666
						19:57686211	19	rs8106506	57686211	A	ADD	977	-0.3556	-2.078	0.03772	rs8106506	ENSG00000306458
						1:112347647	1	rs2618035	112347647	C	ADD	975	0.2594	2.078	0.03773	rs2618035	KCND3
						1:232664611	1	rs10797576	232664611	A	ADD	977	0.3209	2.078	0.03773	rs10797576	SIPA1L2
						2:211557351	2	rs17776067	211557351	A	ADD	977	0.3095	2.078	0.03773	rs17776067
						3:131323142	3	exm2261380	131323142	A	ADD	977	0.2548	2.078	0.03773
						3:169177924	3	rs9850919	169177924	G	ADD	977	0.2277	2.078	0.03773	rs9850919	MECOM,MECOM-AS1
						4:89740247	4	rs35806830	89740247	A	ADD	977	0.2549	2.078	0.03773	rs35806830	FAM13A
						4:96260842	4	rs1552225	96260842	G	ADD	977	0.2282	2.078	0.03773	rs1552225	UNC5C
						6:32984788	6	exm-rs2116264	32984788	G	ADD	976	-0.3998	-2.078	0.03773	rs2116264
						8:17698251	8	rs687105	17698251	G	ADD	977	-0.4481	-2.078	0.03773	rs687105	MTUS1-DT
						10:70280933	10	rs12219699	70280933	G	ADD	977	-0.4242	-2.078	0.03773	rs12219699	SLC25A16
						10:80302745	10	rs77224022	80302745	A	ADD	977	0.3085	2.078	0.03773	rs77224022	LINC00856,ENSG00000282952
						2:51669730	2	rs11563100	51669730	A	ADD	977	0.2746	2.078	0.03774	rs11563100	NRXN1-DT,ENSG00000287867
						9:85834645	9	JHU_9.85834644	85834645	A	ADD	977	-0.4808	-2.078	0.03774	rs72743016	FRMD3-AS1,ENSG00000303992
						12:100341275	12	JHU_12.100341274	100341275	G	ADD	977	0.4023	2.078	0.03774
						13:96216903	13	rs9302082	96216903	G	ADD	977	-0.2944	-2.078	0.03774	rs9302082	CLDN10
						21:32940469	21	rs2833447	32940469	G	ADD	977	0.2574	2.078	0.03774	rs2833447
						1:7921207	1	rs66874149	7921207	A	ADD	976	-0.2558	-2.078	0.03775	rs66874149	ENSG00000302605
						2:21582971	2	rs76995491	21582971	G	ADD	977	0.3564	2.078	0.03775	rs76995491	ENSG00000231204
						2:212723516	2	kgp755383	212723516	G	ADD	977	0.3125	2.078	0.03775
						5:122860462	5	rs7731839	122860462	G	ADD	977	0.2283	2.078	0.03775	rs7731839	CSNK1G3
						8:25027644	8	rs2979821	25027644	A	ADD	977	0.2318	2.078	0.03775	rs2979821	ENSG00000296754
						11:35915370	11	rs637794	35915370	G	ADD	977	0.2648	2.078	0.03775	rs637794	ENSG00000254919
						3:54435563	3	rs6445653	54435563	A	ADD	977	-0.249	-2.077	0.03776	rs6445653	CACNA2D3
						4:160166351	4	rs7440447	160166351	A	ADD	976	-0.5077	-2.077	0.03776	rs7440447	RAPGEF2
						10:11568099	10	JHU_10.11568098	11568099	G	ADD	974	-0.4119	-2.077	0.03776
						11:34056207	11	rs12279034	34056207	A	ADD	976	0.2369	2.077	0.03776	rs12279034
						12:9967813	12	rs4418897	9967813	G	ADD	977	-0.2674	-2.077	0.03776	rs4418897
						17:7042281	17	rs189773	7042281	A	ADD	977	0.2245	2.077	0.03776	rs189773	ENSG00000289977
						2:213283190	2	rs1394780	213283190	C	ADD	977	0.2585	2.077	0.03777	rs1394780	ERBB4
						3:192605828	3	JHU_3.192605827	192605828	G	ADD	977	0.339	2.077	0.03777	rs75412913	MB21D2
						11:126877927	11	JHU_11.126877926	126877927	G	ADD	976	-0.514	-2.077	0.03777	rs77285405
						16:77942495	16	rs17704486	77942495	A	ADD	977	-0.5669	-2.077	0.03777	rs17704486	VAT1L
						18:13660590	18	rs12956554	13660590	A	ADD	972	-0.2482	-2.077	0.03777	rs12956554
						19:10048499	19	JHU_19.10048498	10048499	A	ADD	975	-0.2476	-2.077	0.03777
						19:33635887	19	rs3848599	33635887	C	ADD	974	0.2343	2.077	0.03777	rs3848599	WDR88
						3:84304934	3	rs4518142	84304934	A	ADD	977	0.2385	2.077	0.03778	rs4518142
						5:37901979	5	rs59698621	37901979	A	ADD	977	0.3244	2.077	0.03778	rs59698621	LINC02117,GDNF-AS1
						5:96747744	5	rs4869351	96747744	A	ADD	977	-0.4252	-2.077	0.03778	rs4869351	LIX1-AS1
						10:44761073	10	10:44761073-A-C	44761073	C	ADD	975	-0.343	-2.077	0.03778
						14:96395841	14	JHU_14.96395840	96395841	C	ADD	977	0.261	2.077	0.03778
						1:204872842	1	JHU_1.204872841	204872842	A	ADD	977	-0.5215	-2.077	0.03779	rs11803913	NFASC
						6:2680767	6	rs2038761	2680767	A	ADD	977	0.2336	2.077	0.03779	rs2038761	MYLK4
						8:135201068	8	rs16905106	135201068	A	ADD	977	-0.2321	-2.077	0.03779	rs16905106
						10:2072663	10	rs17808220	2072663	C	ADD	977	0.2595	2.077	0.03779	rs17808220
						14:92787701	14	rs12434392	92787701	G	ADD	976	0.2368	2.077	0.03779	rs12434392
						1:3318435	1	JHU_1.3318434	3318435	A	ADD	977	0.2368	2.077	0.0378
						2:134086271	2	rs10928450	134086271	G	ADD	977	-0.2708	-2.077	0.0378	rs10928450	NCKAP5
						2:228451596	2	JHU_2.228451595	228451596	G	ADD	977	-0.2817	-2.077	0.0378
						9:21682759	9	rs10965099	21682759	G	ADD	977	0.2514	2.077	0.0378	rs10965099
						10:67606959	10	rs4402182	67606959	A	ADD	977	-0.2683	-2.077	0.0378	rs4402182
						12:19744743	12	rs12309586	19744743	A	ADD	977	0.43	2.077	0.0378	rs12309586
						12:84517402	12	rs10506904	84517402	G	ADD	977	-0.2251	-2.077	0.0378	rs10506904	ENSG00000289309
						13:77267411	13	rs9544353	77267411	G	ADD	977	0.2578	2.077	0.0378	rs9544353	ENSG00000285572,ENSG00000287018
						1:44925508	1	rs6664827	44925508	G	ADD	977	-0.2789	-2.077	0.03781	rs6664827	RNF220
						1:86822231	1	rs385437	86822231	G	ADD	977	0.3133	2.077	0.03781	rs385437	ODF2L
						3:8978476	3	rs11709327	8978476	A	ADD	977	0.3726	2.077	0.03781	rs11709327	RAD18
						6:91039331	6	rs76166605	91039331	A	ADD	976	-0.4863	-2.077	0.03781	rs76166605	ENSG00000260271
						7:88580771	7	JHU_7.88580770	88580771	A	ADD	977	-0.4412	-2.077	0.03781
						14:101365265	14	rs2180386	101365265	C	ADD	977	-0.2305	-2.077	0.03781	rs2180386	MEG8,RTL1,MIR493HG
						19:21105097	19	rs8104353	21105097	G	ADD	977	-0.2327	-2.077	0.03781	rs8104353	ENSG00000298806
						5:135052994	5	rs13186935	135052994	C	ADD	975	0.3927	2.077	0.03782	rs13186935	SLC25A48
						6:150318351	6	rs9383633	150318351	A	ADD	977	0.2289	2.077	0.03782	rs9383633
						11:90824005	11	rs12416934	90824005	A	ADD	974	-0.2417	-2.077	0.03782	rs12416934
						4:165926286	4	rs17584656	165926286	A	ADD	977	-0.3823	-2.077	0.03783	rs17584656
						5:60559156	5	rs36198109	60559156	A	ADD	977	0.2324	2.077	0.03783	rs36198109	LINC02057,ENSG00000306853
						8:22917022	8	JHU_8.22917021	22917022	A	ADD	977	-0.2341	-2.077	0.03783
						11:29464018	11	rs112763673	29464018	G	ADD	977	0.4553	2.077	0.03783	rs112763673	LINC02755
						19:5037083	19	rs10419990	5037083	A	ADD	977	-0.2452	-2.077	0.03783	rs10419990	KDM4B
						19:48472474	19	rs16981057	48472474	A	ADD	977	-0.5246	-2.077	0.03783	rs16981057	BSPH1
						2:28686332	2	rs1581035	28686332	G	ADD	976	0.2392	2.077	0.03784	rs1581035
						2:107531452	2	rs7557745	107531452	A	ADD	975	-0.5262	-2.077	0.03784	rs7557745
						2:230069774	2	JHU_2.230069773	230069774	G	ADD	977	-0.4774	-2.077	0.03784	rs13012938	PID1
						3:26885891	3	rs11711355	26885891	G	ADD	977	-0.2508	-2.077	0.03784	rs11711355
						3:158490420	3	rs1346834	158490420	A	ADD	977	-0.2397	-2.077	0.03784	rs1346834	ENSG00000240207
						5:14745814	5	JHU_5.14745813	14745814	A	ADD	976	-0.5181	-2.077	0.03784
						8:40494612	8	JHU_8.40494611	40494612	A	ADD	968	0.2424	2.077	0.03784	rs2589869	ZMAT4
						8:121019737	8	rs2037344	121019737	G	ADD	977	0.243	2.077	0.03784	rs2037344	DEPTOR
						8:121019769	8	rs2037343	121019769	A	ADD	977	0.243	2.077	0.03784	rs2037343	DEPTOR
						9:18125480	9	rs7864916	18125480	A	ADD	974	-0.2885	-2.077	0.03784	rs7864916
						13:79020968	13	rs17813162	79020968	A	ADD	977	0.2603	2.077	0.03784	rs17813162	OBI1-AS1
						16:89121692	16	JHU_16.89121691	89121692	A	ADD	974	-0.4288	-2.077	0.03784
						17:56069926	17	rs11652086	56069926	A	ADD	977	0.2766	2.077	0.03784	rs11652086	ENSG00000264112,ENSG00000266086
						17:56095742	17	kgp423207	56095742	A	ADD	977	0.2766	2.077	0.03784	rs7215141	ENSG00000302377
						2:213209003	2	rs12470834	213209003	A	ADD	977	0.3399	2.076	0.03785	rs12470834	ERBB4
						6:71746446	6	rs12055622	71746446	G	ADD	977	-0.3144	-2.077	0.03785	rs12055622	ENSG00000287939
						7:27311559	7	rs17437978	27311559	A	ADD	977	-0.422	-2.076	0.03785	rs17437978
						9:5847602	9	rs35598997	5847602	G	ADD	976	0.2321	2.076	0.03785	rs35598997	ENSG00000307184
						12:20105947	12	rs12230843	20105947	A	ADD	973	0.2275	2.076	0.03785	rs12230843	ENSG00000255910
						12:113525227	12	JHU_12.113525226	113525227	A	ADD	967	-0.2894	-2.076	0.03785
						13:27474166	13	JHU_13.27474165	27474166	G	ADD	977	-0.4559	-2.076	0.03785	rs75211651	ENSG00000306970
						13:65354495	13	rs1877542	65354495	G	ADD	977	-0.3205	-2.077	0.03785	rs1877542
						22:21964761	22	rs4821112	21964761	A	ADD	977	-0.3065	-2.076	0.03785	rs4821112	UBE2L3
						3:71767413	3	rs7648953	71767413	A	ADD	977	0.236	2.076	0.03786	rs7648953	EIF4E3,ENSG00000285708
						3:72865126	3	rs1502758	72865126	G	ADD	977	0.2727	2.076	0.03786	rs1502758	SHQ1
						4:29508260	4	rs13106649	29508260	G	ADD	977	-0.3414	-2.076	0.03786	rs13106649
						6:100551479	6	rs57579088	100551479	C	ADD	975	0.3368	2.076	0.03786	rs57579088	MCHR2-AS1,ENSG00000295991
						15:90128966	15	15:90128966-CT	90128966	G	ADD	977	-0.2252	-2.076	0.03786
						19:31048593	19	rs73026761	31048593	A	ADD	976	0.3102	2.076	0.03786	rs73026761	ZNF536,ENSG00000280061
						3:6828348	3	rs11924839	6828348	C	ADD	977	0.3297	2.076	0.03787	rs11924839	GRM7-AS3
						4:73529509	4	JHU_4.73529508	73529509	A	ADD	977	-0.4318	-2.076	0.03787
						4:182350247	4	rs892862	182350247	A	ADD	977	-0.2443	-2.076	0.03787	rs892862
						6:30098248	6	rs757264	30098248	A	ADD	976	-0.2733	-2.076	0.03787	rs757264
						8:66180525	8	rs7815138	66180525	G	ADD	977	0.2465	2.076	0.03787	rs7815138
						8:82729210	8	rs10958046	82729210	A	ADD	977	-0.2685	-2.076	0.03787	rs10958046	SNX16
						10:23247377	10	rs10828382	23247377	A	ADD	977	0.2368	2.076	0.03787	rs10828382	ARMC3
						10:65702844	10	rs2252578	65702844	A	ADD	977	-0.2278	-2.076	0.03787	rs2252578	ENSG00000228566
						21:35901290	21	rs2243982	35901290	G	ADD	977	-0.2254	-2.076	0.03787	rs2243982	RCAN1,ENSG00000288711
						3:169601046	3	JHU_3.169601045	169601046	G	ADD	977	0.2405	2.076	0.03788	rs13086773
						3:192019795	3	JHU_3.192019794	192019795	G	ADD	974	0.286	2.076	0.03788	rs1522276	FGF12
						5:142001153	5	JHU_5.142001152	142001153	A	ADD	977	0.4551	2.076	0.03788
						13:103903069	13	rs2263245	103903069	A	ADD	968	-0.3592	-2.076	0.03788	rs2263245	ENSG00000296764
						19:33001746	19	rs6510250	33001746	C	ADD	977	0.268	2.076	0.03788	rs6510250
						20:54099892	20	rs17301350	54099892	G	ADD	977	-0.3736	-2.076	0.03788	rs17301350	LINC01440
						7:7845138	7	rs4725030	7845138	A	ADD	976	0.2904	2.076	0.03789	rs4725030	UMAD1,ENSG00000283549
						9:18684837	9	JHU_9.18684836	18684837	C	ADD	975	-0.5087	-2.076	0.03789
						10:44101164	10	rs7913352	44101164	G	ADD	975	0.4273	2.076	0.03789	rs7913352	CAP1P2
						20:7662732	20	JHU_20.7662731	7662732	G	ADD	977	0.2928	2.076	0.03789
						1:20955183	1	rs10916837	20955183	C	ADD	976	-0.52	-2.076	0.0379	rs10916837
						1:38246704	1	rs597210	38246704	A	ADD	977	0.3256	2.076	0.0379	rs597210	ENSG00000297428
						4:186671479	4	rs2173479	186671479	A	ADD	972	-0.2934	-2.076	0.0379	rs2173479	SORBS2
						5:123148436	5	rs29645	123148436	A	ADD	977	-0.2405	-2.076	0.0379	rs29645	ENSG00000296985
						6:169503245	6	rs9406337	169503245	A	ADD	976	-0.2374	-2.076	0.0379	rs9406337
						11:48435748	11	JHU_11.48435747	48435748	A	ADD	977	-0.3044	-2.076	0.0379
						13:61752096	13	rs3102219	61752096	A	ADD	977	0.2404	2.076	0.0379	rs3102219
						15:83998810	15	rs76934616	83998810	G	ADD	975	-0.4454	-2.076	0.0379	rs76934616	ENSG00000259986
						15:91562937	15	rs1108351	91562937	A	ADD	977	0.277	2.076	0.0379	rs1108351	VPS33B,VPS33B-DT,ENSG00000284946
						18:66233030	18	rs688291	66233030	G	ADD	976	-0.2916	-2.076	0.0379	rs1980518388	ENSG00000297542
						19:28970320	19	JHU_19.28970319	28970320	A	ADD	977	-0.2384	-2.076	0.0379
						4:23266728	4	rs10938932	23266728	A	ADD	977	-0.2874	-2.076	0.03791	rs10938932	ENSG00000249547
						7:80624286	7	rs2367091	80624286	A	ADD	977	-0.2778	-2.076	0.03791	rs2367091
						8:145531605	8	JHU_8.145531604	145531605	G	ADD	976	-0.2239	-2.076	0.03791
						9:83615318	9	rs2378554	83615318	A	ADD	977	-0.2212	-2.076	0.03791	rs2378554
						9:83619572	9	JHU_9.83619571	83619572	A	ADD	977	-0.2212	-2.076	0.03791
						12:24912033	12	rs10505945	24912033	G	ADD	977	0.2466	2.076	0.03791	rs10505945	ENSG00000255745
						19:7602421	19	JHU_19.7602420	7602421	G	ADD	977	-0.2784	-2.076	0.03791
						19:32550881	19	exm2264675	32550881	A	ADD	977	0.2327	2.076	0.03791	rs8102421	LINC01533
						22:34291750	22	rs2213360	34291750	G	ADD	974	0.2284	2.076	0.03791	rs2213360	LARGE1
						22:44775847	22	rs62228632	44775847	A	ADD	974	-0.5282	-2.076	0.03791	rs62228632	ENSG00000301322
						2:1726761	2	rs6735777	1726761	A	ADD	976	0.2848	2.076	0.03792	rs6735777	PXDN
						2:147631228	2	rs12996627	147631228	A	ADD	975	0.3332	2.076	0.03792	rs12996627	LINC01911,ENSG00000302891
						2:214531723	2	JHU_2.214531722	214531723	A	ADD	977	-0.2441	-2.076	0.03792
						3:6145869	3	rs77947584	6145869	A	ADD	977	0.285	2.076	0.03792	rs77947584	ENSG00000229642
						3:86738113	3	rs4855161	86738113	G	ADD	977	-0.2248	-2.076	0.03792	rs4855161	ENSG00000299083
						4:136638450	4	JHU_4.136638449	136638450	A	ADD	977	-0.2363	-2.076	0.03792
						5:124806810	5	rs77516686	124806810	A	ADD	977	0.3447	2.076	0.03792	rs77516686	ENSG00000248752,LINC02240
						12:70400084	12	rs73139855	70400084	A	ADD	977	-0.317	-2.076	0.03792	rs73139855	PRANCR
						20:54444425	20	rs6069437	54444425	G	ADD	977	0.2296	2.076	0.03792	rs1980731867
						1:65516055	1	rs6588109	65516055	G	ADD	976	-0.2524	-2.076	0.03793	rs6588109
						3:130134563	3	rs7628563	130134563	G	ADD	977	-0.3457	-2.076	0.03793	rs7628563	COL6A5
						6:138876411	6	exm2262054	138876411	G	ADD	977	0.3299	2.076	0.03793
						7:41468110	7	rs10486714	41468110	G	ADD	973	-0.4962	-2.076	0.03793	rs10486714	ENSG00000305895
						10:83653738	10	JHU_10.83653737	83653738	A	ADD	976	0.4066	2.076	0.03793
						10:128208436	10	rs11819200	128208436	A	ADD	977	-0.3657	-2.076	0.03793	rs11819200	C10orf90
						11:15125750	11	JHU_11.15125749	15125750	G	ADD	977	-0.3827	-2.076	0.03793
						13:30993588	13	JHU_13.30993587	30993588	A	ADD	970	-0.4927	-2.076	0.03793
						14:79250144	14	rs7142344	79250144	A	ADD	976	0.3384	2.076	0.03793	rs7142344	NRXN3
						22:23849044	22	JHU_22.23849043	23849044	C	ADD	968	0.2298	2.076	0.03793	rs5759855	FAM230I
						4:77772783	4	rs13143632	77772783	A	ADD	976	0.3477	2.075	0.03794	rs13143632
						6:33139328	6	rs1799910	33139328	A	ADD	976	0.2408	2.075	0.03794	rs1799910	COL11A2
						8:8771154	8	exm-rs366178	8771154	A	ADD	976	0.2416	2.076	0.03794	rs1804996579	ENSG00000254367
						10:44752330	10	10:44752330-G-T	44752330	A	ADD	976	-0.3437	-2.076	0.03794
						15:81124801	15	rs906433	81124801	G	ADD	977	0.2593	2.075	0.03794	rs906433	CEMIP
						2:69982091	2	rs722265	69982091	A	ADD	977	-0.2571	-2.075	0.03795	rs722265	ANXA4
						4:92451147	4	rs1516700	92451147	A	ADD	976	-0.2734	-2.075	0.03795	rs1516700	CCSER1
						5:122829511	5	JHU_5.122829510	122829511	G	ADD	974	0.3813	2.075	0.03795
						6:93178604	6	rs1427144	93178604	G	ADD	976	0.2606	2.075	0.03795	rs1427144
						12:14176766	12	rs12816745	14176766	A	ADD	977	0.4583	2.075	0.03795	rs12816745
						17:5985400	17	rs11651063	5985400	C	ADD	977	0.2405	2.075	0.03795	rs11651063	WSCD1
						1:24251651	1	JHU_1.24251650	24251651	A	ADD	977	0.2378	2.075	0.03796
						3:32358003	3	rs17029201	32358003	A	ADD	976	0.3423	2.075	0.03796	rs17029201	CMTM8
						6:31308216	6	JHU_6.31308215	31308216	G	ADD	977	-0.301	-2.075	0.03796
						6:31310115	6	rs28380805	31310115	G	ADD	977	-0.301	-2.075	0.03796	rs28380805	ENSG00000298396
						6:31310139	6	JHU_6.31310138	31310139	G	ADD	977	-0.301	-2.075	0.03796	rs28380806	ENSG00000298396
						6:31311411	6	JHU_6.31311410	31311411	G	ADD	977	-0.301	-2.075	0.03796
						6:31311412	6	JHU_6.31311411	31311412	A	ADD	977	-0.301	-2.075	0.03796	rs28380840	ENSG00000298396
						6:31313548	6	rs28380903	31313548	A	ADD	977	-0.301	-2.075	0.03796	rs28380903	ENSG00000298396
						6:31318144	6	rs2523619	31318144	G	ADD	977	-0.301	-2.075	0.03796	rs2523619	ENSG00000298396
						18:45880769	18	rs72919562	45880769	A	ADD	974	0.3133	2.075	0.03796	rs72919562	ZBTB7C
						20:12511068	20	rs6134578	12511068	G	ADD	977	-0.4178	-2.075	0.03796	rs6134578	ENSG00000295485
						4:62178696	4	rs35602443	62178696	G	ADD	977	-0.6113	-2.075	0.03797	rs35602443	ADGRL3
						4:75985263	4	JHU_4.75985262	75985263	G	ADD	977	0.2687	2.075	0.03797
						6:95080580	6	rs9354114	95080580	G	ADD	977	-0.2942	-2.075	0.03797	rs1768649681
						9:7563672	9	JHU_9.7563671	7563672	A	ADD	976	-0.2361	-2.075	0.03797
						12:63056866	12	JHU_12.63056865	63056866	G	ADD	977	-0.2875	-2.075	0.03797
						2:40329105	2	rs759359	40329105	C	ADD	977	0.3022	2.075	0.03799	rs759359	SLC8A1,SLC8A1-AS1
						7:27372021	7	rs10155834	27372021	G	ADD	977	-0.2414	-2.075	0.03799	rs10155834
						7:155971748	7	JHU_7.155971747	155971748	G	ADD	977	-0.2811	-2.075	0.03799
						17:80419724	17	rs11077995	80419724	A	ADD	977	-0.2424	-2.075	0.03799	rs11077995	NARF
						18:48240837	18	rs12959952	48240837	A	ADD	977	-0.2308	-2.075	0.03799	rs12959952	MAPK4
						20:39482899	20	rs6016450	39482899	A	ADD	961	-0.2311	-2.075	0.03799	rs6016450	ENSG00000229771
						1:77104773	1	rs2349044	77104773	G	ADD	977	0.3444	2.075	0.038	rs2349044
						1:247929510	1	rs10888379	247929510	A	ADD	974	0.2471	2.075	0.038	rs10888379
						2:70917812	2	rs10084293	70917812	G	ADD	974	-0.2916	-2.075	0.038	rs10084293	ADD2,ENSG00000235035
						7:5366935	7	rs10278799	5366935	A	ADD	976	-0.4963	-2.075	0.038	rs10278799	TNRC18
						7:134276290	7	JHU_7.134276289	134276290	G	ADD	977	-0.2518	-2.075	0.038
						11:36178902	11	rs7924470	36178902	C	ADD	977	-0.2278	-2.075	0.038	rs7924470	LDLRAD3
						14:63177144	14	rs869834	63177144	G	ADD	977	-0.2254	-2.075	0.038	rs869834	KCNH5
						16:87963766	16	rs72816351	87963766	C	ADD	976	0.3673	2.075	0.038	rs72816351	CA5A
						1:18558700	1	rs28620364	18558700	G	ADD	971	-0.2549	-2.075	0.03801	rs28620364	IGSF21
						2:101789124	2	rs1192779	101789124	A	ADD	977	-0.2578	-2.075	0.03801	rs1192779
						4:2406461	4	JHU_4.2406460	2406461	G	ADD	977	0.2309	2.075	0.03801	rs2187690	ZFYVE28
						13:109375338	13	rs9514889	109375338	G	ADD	977	-0.2596	-2.075	0.03801	rs9514889	MYO16
						16:21630698	16	rs42750	21630698	A	ADD	977	-0.2482	-2.075	0.03801	rs42750	METTL9
						18:45623756	18	JHU_18.45623755	45623756	G	ADD	977	0.2389	2.075	0.03801	rs12962800	ZBTB7C
						3:8257856	3	JHU_3.8257855	8257856	C	ADD	969	0.2227	2.075	0.03802
						7:147579619	7	rs2538991	147579619	C	ADD	977	-0.2262	-2.075	0.03802	rs2538991	CNTNAP2
						11:18159254	11	exm894232	18159254	A	ADD	976	-0.2948	-2.075	0.03802
						11:87860095	11	rs11018537	87860095	G	ADD	977	0.2631	2.075	0.03802	rs920776544	ENSG00000285835,ENSG00000294816
						5:43716302	5	JHU_5.43716301	43716302	A	ADD	972	-0.6139	-2.075	0.03803	rs139785776
						7:4175508	7	rs1077473	4175508	G	ADD	977	0.2292	2.075	0.03803	rs1077473	SDK1
						3:21778143	3	rs7625853	21778143	A	ADD	976	-0.2354	-2.074	0.03804	rs7625853	ZNF385D
						4:115742346	4	JHU_4.115742345	115742346	A	ADD	975	0.4657	2.074	0.03804	rs6833087
						4:137791590	4	rs74826544	137791590	G	ADD	977	0.4355	2.074	0.03804	rs74826544	LINC02511
						6:2355156	6	rs9328092	2355156	A	ADD	976	0.2385	2.074	0.03804	rs9328092	GMDS-DT,ENSG00000286512
						10:50376106	10	rs2466756	50376106	C	ADD	975	-0.2523	-2.074	0.03804	rs2466756	TMEM273
						15:33569915	15	rs1514035	33569915	G	ADD	977	-0.5175	-2.074	0.03804	rs1514035	ENSG00000293377
						16:50443391	16	rs4344741	50443391	A	ADD	977	-0.3657	-2.074	0.03804	rs4344741	ENSG00000260573,ENSG00000305256
						3:189533430	3	JHU_3.189533429	189533430	G	ADD	977	-0.285	-2.074	0.03805
						4:34543395	4	rs1459453	34543395	G	ADD	976	-0.6017	-2.074	0.03805	rs1459453
						7:89938680	7	exm632829	89938680	G	ADD	977	-0.2294	-2.074	0.03805
						13:44165794	13	rs9594978	44165794	A	ADD	975	0.2283	2.074	0.03805	rs9594978	ENOX1
						18:74958607	18	rs2850889	74958607	G	ADD	976	-0.2288	-2.074	0.03805	rs2850889	ENSG00000309801
						2:13148064	2	rs9784164	13148064	G	ADD	977	-0.2409	-2.074	0.03806	rs9784164	ENSG00000285876
						2:38415333	2	rs170815	38415333	A	ADD	977	-0.2323	-2.074	0.03806	rs170815	ENSG00000227292,CYP1B1-AS1
						2:155160865	2	rs76120462	155160865	A	ADD	977	0.4141	2.074	0.03806	rs76120462	GALNT13
						2:159038336	2	JHU_2.159038335	159038336	A	ADD	977	0.3479	2.074	0.03806
						2:229799465	2	rs1000654	229799465	G	ADD	972	0.396	2.074	0.03806	rs1000654
						7:81776334	7	JHU_7.81776333	81776334	A	ADD	977	-0.2568	-2.074	0.03806
						10:55046943	10	JHU_10.55046942	55046943	A	ADD	976	0.2427	2.074	0.03806	rs12570823
						17:51206438	17	rs1997144	51206438	C	ADD	977	0.2959	2.074	0.03806	rs1997144
						1:231051430	1	JHU_1.231051429	231051430	C	ADD	977	0.4161	2.074	0.03807	rs77782998	TTC13
						4:140724600	4	rs2604931	140724600	G	ADD	976	-0.3457	-2.074	0.03807	rs2604931	MAML3
						7:21799157	7	rs17277521	21799157	A	ADD	977	0.2832	2.074	0.03807	rs17277521	DNAH11
						10:43487695	10	JHU_10.43487694	43487695	A	ADD	974	0.295	2.074	0.03807	rs866470819	LINC01264
						2:34601927	2	rs1583366	34601927	G	ADD	972	-0.2653	-2.074	0.03808	rs1583366
						4:156174594	4	rs11099996	156174594	G	ADD	975	-0.4793	-2.074	0.03808	rs11099996	MAP9-AS1
						9:7494600	9	rs10976323	7494600	A	ADD	977	-0.2331	-2.074	0.03808	rs10976323
						9:103452327	9	rs16919333	103452327	A	ADD	977	0.3715	2.074	0.03808	rs16919333
						10:55072663	10	JHU_10.55072662	55072663	T	ADD	975	0.2427	2.074	0.03808
						11:103874510	11	rs260862	103874510	A	ADD	977	-0.3068	-2.074	0.03808	rs260862	PDGFD,ENSG00000300441
						12:15930366	12	rs34323468	15930366	A	ADD	977	0.2446	2.074	0.03808	rs34323468	EPS8
						13:70611377	13	rs2439610	70611377	A	ADD	977	-0.2251	-2.074	0.03808	rs2439610	KLHL1
						2:28814185	2	rs11127175	28814185	A	ADD	977	-0.2938	-2.074	0.03809	rs11127175	PLB1
						2:36598992	2	rs3821166	36598992	G	ADD	977	0.2821	2.074	0.03809	rs3821166	CRIM1
						4:121957051	4	exm2261596	121957051	G	ADD	976	-0.3166	-2.074	0.03809
						14:96125649	14	rs17093131	96125649	G	ADD	976	-0.2575	-2.074	0.03809	rs17093131	TCL6
						15:90191355	15	exm2272277	90191355	A	ADD	976	-0.2471	-2.074	0.03809
						18:44350381	18	JHU_18.44350380	44350381	G	ADD	976	-0.2283	-2.074	0.03809
						3:31262627	3	rs4352403	31262627	A	ADD	976	0.2289	2.074	0.0381	rs4352403	ENSG00000297141
						6:32679183	6	JHU_6.32679182	32679183	T	ADD	977	0.2678	2.074	0.0381
						6:32679384	6	JHU_6.32679383	32679384	A	ADD	977	0.2678	2.074	0.0381
						6:32681355	6	rs9275595	32681355	G	ADD	977	0.2678	2.074	0.0381	rs9275595
						8:8860894	8	rs2288671	8860894	G	ADD	977	0.2289	2.074	0.0381	rs2288671	ERI1
						11:97676449	11	rs10890892	97676449	A	ADD	977	-0.2522	-2.074	0.0381	rs10890892
						13:70988401	13	rs7324719	70988401	G	ADD	976	0.2625	2.074	0.0381	rs7324719
						16:25503767	16	JHU_16.25503766	25503767	G	ADD	976	-0.5004	-2.074	0.0381	rs75263197	ENSG00000296116
						1:13841632	1	rs2924858	13841632	G	ADD	977	0.2312	2.074	0.03811	rs2924858	ENSG00000259961
						1:245613630	1	rs1126065	245613630	A	ADD	977	-0.3019	-2.074	0.03811	rs1126065	KIF26B
						3:114797078	3	rs2658056	114797078	A	ADD	976	0.2434	2.074	0.03811	rs2658056	ZBTB20
						5:150909509	5	rs13174422	150909509	A	ADD	976	0.2661	2.074	0.03811	rs13174422	FAT2
						12:77615521	12	rs17770237	77615521	G	ADD	977	-0.5051	-2.074	0.03811	rs17770237	LINC02464
						9:132031138	9	9:132031138-G-C	132031138	G	ADD	977	-0.2763	-2.074	0.03812
						10:125275786	10	JHU_10.125275785	125275786	A	ADD	977	-0.3859	-2.074	0.03812
						17:66640075	17	rs11653150	66640075	A	ADD	975	0.3019	2.074	0.03812	rs11653150	LINC01482
						2:151572717	2	JHU_2.151572716	151572717	A	ADD	977	-0.4529	-2.073	0.03813	rs10171399
						3:128284276	3	3:128284276-C-G	128284276	G	ADD	975	0.2761	2.073	0.03813
						9:17454799	9	rs2593382	17454799	A	ADD	977	0.2327	2.074	0.03813	rs2593382	CNTLN
						9:114329015	9	9:114329015-G-A	114329015	A	ADD	977	-0.2371	-2.073	0.03813	rs10980948	PTGR1,ZNF483
						13:106524574	13	rs16967577	106524574	A	ADD	977	-0.3555	-2.073	0.03813	rs16967577
						17:19195431	17	rs3785784	19195431	G	ADD	976	-0.5228	-2.073	0.03813	rs3785784	EPN2
						18:54441197	18	JHU_18.54441196	54441197	G	ADD	977	-0.2387	-2.073	0.03813	rs1861906	WDR7
						20:31087935	20	rs80061974	31087935	C	ADD	974	0.3179	2.073	0.03813	rs80061974	NOL4L
						4:90430770	4	JHU_4.90430769	90430770	A	ADD	977	-0.2735	-2.073	0.03814
						9:134346315	9	JHU_9.134346314	134346315	A	ADD	976	-0.5728	-2.073	0.03814
						17:79791597	17	rs35031019	79791597	G	ADD	970	0.2738	2.073	0.03814	rs35031019	PPP1R27
						17:81093161	17	rs9747854	81093161	A	ADD	977	0.2252	2.073	0.03814	rs9747854	ENSG00000262898
						1:83997126	1	rs11808354	83997126	G	ADD	977	0.2439	2.073	0.03815	rs11808354	LINC01712,LINC01725
						15:26956997	15	JHU_15.26956996	26956997	G	ADD	977	0.2284	2.073	0.03815
						19:49447713	19	exm1488921	49447713	A	ADD	973	0.462	2.073	0.03815	rs3765148	DHDH
						22:49937162	22	JHU_22.49937161	49937162	G	ADD	976	-0.4784	-2.073	0.03815
						3:9211356	3	rs986119	9211356	C	ADD	977	-0.2309	-2.073	0.03816	rs986119	SRGAP3
						3:171880571	3	rs4435670	171880571	A	ADD	977	0.2674	2.073	0.03816	rs4435670	FNDC3B
						5:64432357	5	rs17206163	64432357	A	ADD	977	0.3632	2.073	0.03816	rs17206163
						8:57576419	8	JHU_8.57576418	57576419	G	ADD	977	0.4105	2.073	0.03816	rs56897627	ENSG00000294433
						15:73850754	15	rs7176637	73850754	G	ADD	977	0.2304	2.073	0.03816	rs7176637	REC114
						16:6058514	16	JHU_16.6058513	6058514	C	ADD	977	0.2397	2.073	0.03816	rs9928091	RBFOX1
						3:13525410	3	rs77443885	13525410	G	ADD	976	-0.583	-2.073	0.03817	rs77443885	HDAC11
						3:125181789	3	JHU_3.125181788	125181789	A	ADD	977	0.3678	2.073	0.03817
						3:173350648	3	JHU_3.173350647	173350648	C	ADD	972	0.3532	2.073	0.03817
						4:90432417	4	JHU_4.90432416	90432417	A	ADD	974	-0.2586	-2.073	0.03817
						4:94755514	4	rs6835250	94755514	G	ADD	976	0.2254	2.073	0.03817	rs6835250
						6:87805592	6	rs2031365	87805592	A	ADD	977	-0.2645	-2.073	0.03817	rs2031365
						6:150494965	6	rs2057558	150494965	A	ADD	974	-0.3335	-2.073	0.03817	rs2057558	PPP1R14C
						7:24451566	7	rs6461803	24451566	A	ADD	977	-0.251	-2.073	0.03817	rs6461803	ENSG00000228944,ENSG00000297140,ENSG00000297160
						8:120670531	8	rs13267849	120670531	A	ADD	977	0.2339	2.073	0.03817	rs13267849	ENPP2
						8:120678633	8	rs11992737	120678633	C	ADD	977	0.2339	2.073	0.03817	rs11992737	ENPP2
						8:132329300	8	rs7017572	132329300	A	ADD	977	-0.2345	-2.073	0.03817	rs7017572	IADEN
						10:16195167	10	JHU_10.16195166	16195167	A	ADD	977	0.235	2.073	0.03817
						17:32833531	17	rs2191055	32833531	A	ADD	976	0.2516	2.073	0.03817	rs2191055	TMEM132E-DT
						21:39300882	21	21:39300882-T-C	39300882	G	ADD	977	0.4427	2.073	0.03817
						6:9730967	6	rs10484244	9730967	A	ADD	977	-0.2902	-2.073	0.03818	rs10484244	OFCC1,ENSG00000293385
						12:69212954	12	JHU_12.69212953	69212954	C	ADD	976	0.3856	2.073	0.03818
						17:70356993	17	rs9902482	70356993	G	ADD	977	0.2314	2.073	0.03818	rs9902482	LINC00511
						18:57850583	18	18:57850583-C-A	57850583	A	ADD	975	0.2685	2.073	0.03818	rs17175518
						1:234717997	1	JHU_1.234717996	234717997	G	ADD	974	0.2306	2.073	0.03819
						2:180566464	2	JHU_2.180566463	180566464	T	ADD	976	-0.3436	-2.073	0.03819	rs13405257	ZNF385B
						10:107945376	10	rs66475692	107945376	C	ADD	977	-0.4065	-2.073	0.03819	rs66475692	LINC02624
						2:15256606	2	rs1990851	15256606	G	ADD	977	0.2393	2.073	0.0382	rs1990851
						2:67632125	2	exm198377	67632125	G	ADD	976	-0.2596	-2.073	0.0382
						8:139157244	8	JHU_8.139157243	139157244	A	ADD	977	0.3549	2.073	0.0382
						9:91486658	9	rs868073	91486658	A	ADD	977	0.2819	2.073	0.0382	rs868073	ENSG00000307373
						20:19487535	20	rs6046151	19487535	G	ADD	977	-0.2514	-2.073	0.0382	rs6046151	SLC24A3
						2:103213050	2	rs7593772	103213050	A	ADD	975	-0.5264	-2.073	0.03821	rs7593772
						4:81233421	4	JHU_4.81233420	81233421	G	ADD	976	-0.5051	-2.073	0.03821
						22:49801770	22	JHU_22.49801769	49801770	A	ADD	977	0.3752	2.073	0.03821	rs62231860
						1:117479752	1	rs6692981	117479752	A	ADD	977	0.3059	2.072	0.03822	rs6692981	PTGFRN
						4:42042876	4	rs12510574	42042876	A	ADD	977	0.3332	2.072	0.03822	rs12510574	SLC30A9
						10:52940946	10	JHU_10.52940945	52940946	A	ADD	977	0.296	2.073	0.03822
						12:94141772	12	JHU_12.94141771	94141772	A	ADD	974	-0.2247	-2.072	0.03822	rs4144503	CRADD
						14:31561168	14	rs34039100	31561168	C	ADD	977	-0.3967	-2.073	0.03822	rs34039100	AP4S1
						18:65220234	18	rs12954737	65220234	A	ADD	976	-0.2475	-2.073	0.03822	rs12954737	DSEL-AS1
						1:59603757	1	rs4912389	59603757	A	ADD	977	0.2255	2.072	0.03823	rs4912389	FGGY-DT,JUN-DT
						5:167781775	5	rs6880261	167781775	A	ADD	977	-0.2496	-2.072	0.03823	rs6880261	WWC1
						6:162339286	6	rs9364628	162339286	G	ADD	977	0.2265	2.072	0.03823	rs9364628	PRKN
						8:97522509	8	rs2589183	97522509	A	ADD	977	0.2716	2.072	0.03823	rs2589183	SDC2
						17:7965211	17	rs62065096	7965211	A	ADD	967	0.3126	2.072	0.03823	rs62065096	ENSG00000263427,ENSG00000305105
						4:83554880	4	rs7672297	83554880	A	ADD	977	0.2852	2.072	0.03824	rs7672297	SCD5
						19:20982627	19	rs396748	20982627	G	ADD	976	0.2709	2.072	0.03824	rs396748	ZNF66
						2:151960452	2	rs1485099	151960452	A	ADD	976	-0.2295	-2.072	0.03825	rs1261179027	CACNB4,ENSG00000283228,ENSG00000301828
						3:68337059	3	JHU_3.68337058	68337059	A	ADD	977	0.3183	2.072	0.03825	rs113741730	TAFA1
						8:11087475	8	JHU_8.11087474	11087475	A	ADD	976	-0.2244	-2.072	0.03825	rs920047	LINC00529
						18:47146125	18	rs11664342	47146125	G	ADD	977	0.2247	2.072	0.03825	rs11664342
						20:13819741	20	rs6110058	13819741	G	ADD	977	-0.3375	-2.072	0.03825	rs6110058
						21:31816723	21	rs2832877	31816723	A	ADD	977	-0.2341	-2.072	0.03825	rs2832877
						1:101660370	1	rs11166551	101660370	A	ADD	976	0.3195	2.072	0.03826	rs11166551	ENSG00000289355
						4:169819188	4	rs1566495	169819188	A	ADD	966	-0.2393	-2.072	0.03826	rs1566495	PALLD
						8:5638005	8	rs11783102	5638005	A	ADD	977	0.2273	2.072	0.03826	rs11783102
						8:102604306	8	rs9642972	102604306	G	ADD	977	-0.232	-2.072	0.03826	rs9642972	GRHL2
						9:79330043	9	JHU_9.79330042	79330043	G	ADD	977	-0.5354	-2.072	0.03826	rs80238316	PRUNE2
						10:10463425	10	rs10905724	10463425	A	ADD	977	0.2333	2.072	0.03826	rs10905724	CELF2-DT
						10:122196008	10	rs12257643	122196008	A	ADD	977	0.3228	2.072	0.03826	rs12257643	ENSG00000234522
						14:65073827	14	JHU_14.65073826	65073827	A	ADD	977	0.4176	2.072	0.03826	rs17824935
						15:101280689	15	rs7180196	101280689	G	ADD	977	0.2453	2.072	0.03826	rs7180196	ENSG00000259579
						16:13722438	16	JHU_16.13722437	13722438	G	ADD	977	-0.4909	-2.072	0.03826
						17:48995778	17	rs758633	48995778	A	ADD	970	-0.28	-2.072	0.03826	rs758633
						3:4471125	3	rs711655	4471125	A	ADD	976	0.2354	2.072	0.03827	rs711655	SUMF1
						5:106379836	5	rs12656373	106379836	A	ADD	977	0.2229	2.072	0.03827	rs12656373
						8:11595969	8	rs2898295	11595969	A	ADD	977	-0.2248	-2.072	0.03827	rs2898295	GATA4
						9:89991119	9	rs11141771	89991119	G	ADD	977	0.273	2.072	0.03827	rs11141771	ENSG00000289166
						15:29727598	15	rs7171910	29727598	A	ADD	977	0.2332	2.072	0.03827	rs894783709	TJP1
						3:6955734	3	rs9311966	6955734	G	ADD	977	0.2327	2.072	0.03828	rs9311966	GRM7
						6:152200430	6	rs9322336	152200430	G	ADD	977	0.2642	2.072	0.03828	rs9322336	ESR1
						16:13553282	16	rs72771683	13553282	A	ADD	977	0.4451	2.072	0.03828	rs72771683	ENSG00000262801
						1:229772932	1	exm157648	229772932	G	ADD	977	0.4505	2.072	0.03829	rs3811474	URB2
						2:67339603	2	rs1882240	67339603	A	ADD	977	0.2214	2.072	0.03829	rs1882240	LINC01828
						2:113955074	2	2:113955074-GA	113955074	A	ADD	974	-0.2258	-2.072	0.03829	rs902695	PSD4
						3:23656850	3	rs75248629	23656850	A	ADD	977	-0.4893	-2.072	0.03829	rs75248629
						4:137408872	4	rs6535149	137408872	A	ADD	977	0.2495	2.072	0.03829	rs6535149
						4:182387603	4	rs7695194	182387603	A	ADD	977	-0.2734	-2.072	0.03829	rs7695194
						5:155394890	5	rs1036185	155394890	A	ADD	977	-0.5817	-2.072	0.03829	rs1036185	SGCD
						8:12768021	8	rs17177644	12768021	A	ADD	977	0.2228	2.072	0.03829	rs17177644	ENSG00000309058
						13:73777275	13	JHU_13.73777274	73777275	A	ADD	977	0.3969	2.072	0.03829	rs7995097
						2:19420316	2	rs851320	19420316	G	ADD	977	-0.2771	-2.072	0.0383	rs851320	LINC01376
						2:172647507	2	JHU_2.172647506	172647507	A	ADD	977	0.3706	2.072	0.0383	rs62182363	SLC25A12
						8:2496862	8	JHU_8.2496861	2496862	A	ADD	977	-0.4168	-2.072	0.0383	rs4876021	LINC03021,ENSG00000294754
						11:116665661	11	rs1729410	116665661	G	ADD	977	0.2279	2.072	0.0383	rs1729410
						16:60385165	16	rs17241662	60385165	A	ADD	976	-0.3312	-2.072	0.0383	rs17241662
						16:71660310	16	exm1255934	71660310	A	ADD	968	-0.2451	-2.072	0.0383
						17:63702134	17	rs7213913	63702134	G	ADD	977	-0.2248	-2.072	0.0383	rs7213913	CEP112
						20:13727740	20	rs6042333	13727740	A	ADD	977	0.3127	2.072	0.0383	rs6042333	ESF1
						6:2684035	6	rs1078702	2684035	A	ADD	977	0.2317	2.072	0.03831	rs1078702	MYLK4
						6:4297286	6	rs1999022	4297286	G	ADD	977	-0.2462	-2.072	0.03831	rs1999022
						11:23191372	11	rs17306391	23191372	C	ADD	977	-0.4808	-2.072	0.03831	rs17306391	LINC02718
						11:90307604	11	JHU_11.90307603	90307604	C	ADD	971	0.3108	2.072	0.03831
						14:74156229	14	JHU_14.74156228	74156229	A	ADD	977	0.4383	2.071	0.03831
						18:40155479	18	rs73953449	40155479	A	ADD	977	-0.4402	-2.072	0.03831	rs73953449	LINC00907
						21:18958396	21	rs62239949	18958396	C	ADD	977	0.2973	2.071	0.03831	rs1035153877	ENSG00000226204,ENSG00000302055
						4:161856084	4	rs9993721	161856084	A	ADD	977	0.2259	2.071	0.03832	rs9993721
						12:58439500	12	rs1354794	58439500	G	ADD	977	-0.2573	-2.071	0.03832	rs1354794
						12:87873253	12	JHU_12.87873252	87873253	A	ADD	975	-0.4704	-2.071	0.03832
						14:96058156	14	rs11626974	96058156	A	ADD	977	0.2284	2.071	0.03832	rs11626974
						18:3188873	18	exm1372621	3188873	A	ADD	975	-0.5469	-2.071	0.03832	rs2230165	MYOM1
						20:14759169	20	rs2180477	14759169	A	ADD	977	0.4639	2.071	0.03832	rs2180477	MACROD2
						1:62332173	1	rs10157116	62332173	C	ADD	975	-0.2769	-2.071	0.03833	rs10157116	PATJ
						3:159599190	3	rs33051	159599190	C	ADD	977	0.2417	2.071	0.03833	rs33051	SCHIP1,IQCJ-SCHIP1
						5:169637557	5	rs140266586	169637557	T	ADD	976	-0.5466	-2.071	0.03833	rs140266586
						8:24177942	8	rs17736657	24177942	C	ADD	977	-0.5323	-2.071	0.03833	rs17736657	ADAM28,ADAM7-AS1
						9:91224901	9	rs72741205	91224901	A	ADD	974	-0.3801	-2.071	0.03833	rs72741205
						14:67939796	14	14:67939796-C-T	67939796	A	ADD	975	-0.3694	-2.071	0.03833
						21:47435594	21	rs9974406	47435594	A	ADD	977	0.258	2.071	0.03833	rs9974406
						21:47436327	21	rs9977276	47436327	A	ADD	977	0.258	2.071	0.03833	rs9977276
						14:101365108	14	rs45552738	101365108	G	ADD	977	-0.4877	-2.071	0.03834	rs45552738	MEG8,RTL1,MIR493HG
						15:36783242	15	rs1453957	36783242	G	ADD	974	-0.4835	-2.071	0.03834	rs1453957	ENSG00000296959
						2:141423316	2	rs1441470	141423316	A	ADD	976	-0.3949	-2.071	0.03835	rs1441470	LRP1B
						4:12992542	4	rs62293654	12992542	G	ADD	977	-0.2918	-2.071	0.03835	rs62293654
						4:181497599	4	JHU_4.181497598	181497599	G	ADD	977	-0.4639	-2.071	0.03835	rs72697479
						5:166056713	5	rs1820087	166056713	G	ADD	977	0.3259	2.071	0.03835	rs1820087
						7:106457975	7	JHU_7.106457974	106457975	G	ADD	977	-0.5523	-2.071	0.03835
						8:130392192	8	rs76683853	130392192	A	ADD	976	0.4549	2.071	0.03835	rs76683853	CCDC26
						9:92195490	9	rs74658975	92195490	G	ADD	976	-0.4139	-2.071	0.03835	rs74658975	ENSG00000285907
						10:9951762	10	rs1339678	9951762	A	ADD	977	-0.2326	-2.071	0.03835	rs1339678
						21:46744481	21	JHU_21.46744480	46744481	A	ADD	977	-0.5388	-2.071	0.03835	rs78070270	LINC00315,LINC00205
						5:11111253	5	JHU_5.11111252	11111253	C	ADD	977	0.377	2.071	0.03836
						7:28564543	7	rs150601	28564543	G	ADD	977	0.3067	2.071	0.03836	rs150601	CREB5
						20:8979024	20	rs3803972	8979024	A	ADD	977	0.2804	2.071	0.03836	rs535679823
						3:94869032	3	rs3849442	94869032	A	ADD	977	0.2453	2.071	0.03837	rs3849442	LINC00879
						4:7149482	4	rs4689614	7149482	C	ADD	973	0.3274	2.071	0.03837	rs4689614
						15:88298151	15	JHU_15.88298150	88298151	C	ADD	976	0.267	2.071	0.03837	rs11636806
						2:192797804	2	rs7422307	192797804	G	ADD	977	-0.3307	-2.071	0.03838	rs7422307	CAVIN2-AS1
						6:31271018	6	rs13216197	31271018	G	ADD	976	-0.3615	-2.071	0.03838	rs13216197	ENSG00000298396
						9:12721554	9	rs7025812	12721554	A	ADD	977	0.2348	2.071	0.03838	rs7025812	LURAP1L-AS1
						11:3723781	11	exm880098	3723781	G	ADD	973	-0.4009	-2.071	0.03838
						14:26960655	14	JHU_14.26960654	26960655	C	ADD	977	0.3898	2.071	0.03838	rs72670844	NOVA1
						16:3227885	16	rs7205923	3227885	A	ADD	976	-0.3096	-2.071	0.03838	rs7205923
						18:26793050	18	rs16946378	26793050	A	ADD	977	0.3201	2.071	0.03838	rs16946378
						2:23875431	2	rs6721623	23875431	A	ADD	976	-0.2601	-2.071	0.03839	rs6721623	KLHL29
						2:107801402	2	JHU_2.107801401	107801402	C	ADD	977	-0.4541	-2.071	0.03839	rs2889746
						7:16884241	7	rs17136737	16884241	C	ADD	977	0.2862	2.071	0.03839	rs17136737	ENSG00000289189,ENSG00000299805
						10:18551226	10	rs61844246	18551226	G	ADD	977	-0.3152	-2.071	0.03839	rs61844246	CACNB2
						11:129407865	11	rs12417154	129407865	G	ADD	977	0.2633	2.071	0.03839	rs12417154	RPS27P20
						17:56384022	17	rs11652685	56384022	C	ADD	977	0.2421	2.071	0.03839	rs11652685	TSPOAP1
						1:76645080	1	rs11162094	76645080	G	ADD	975	-0.3039	-2.071	0.0384	rs11162094	ST6GALNAC3
						1:77242042	1	rs11162205	77242042	A	ADD	977	0.3012	2.071	0.0384	rs11162205	LINC02567
						2:113215796	2	rs56263114	113215796	A	ADD	977	-0.4904	-2.071	0.0384	rs56263114	ENSG00000293401
						4:59503726	4	rs282708	59503726	A	ADD	977	-0.227	-2.071	0.0384	rs282708
						7:23938560	7	rs1548465	23938560	A	ADD	977	0.2481	2.071	0.0384	rs1548465
						9:104371736	9	rs942141	104371736	A	ADD	976	0.2367	2.071	0.0384	rs942141	GRIN3A,ENSG00000299588
						10:54961731	10	rs1903920	54961731	A	ADD	976	-0.273	-2.071	0.0384	rs1903920
						13:101735211	13	rs17677552	101735211	A	ADD	977	0.231	2.071	0.0384	rs17677552	NALCN
						16:84856552	16	JHU_16.84856551	84856552	G	ADD	969	0.2271	2.071	0.0384
						5:50733853	5	rs75901838	50733853	G	ADD	977	-0.4936	-2.07	0.03841	rs75901838	ENSG00000288035
						1:187693731	1	rs4233131	187693731	C	ADD	977	-0.2775	-2.07	0.03842	rs4233131
						13:106626470	13	rs56405233	106626470	G	ADD	977	-0.4584	-2.07	0.03842	rs56405233	ENSG00000287923
						14:68087204	14	rs2295643	68087204	A	ADD	977	-0.253	-2.07	0.03842	rs2295643	ARG2
						21:25402264	21	JHU_21.25402263	25402264	A	ADD	976	-0.2519	-2.07	0.03842
						1:198396243	1	rs12404460	198396243	G	ADD	977	0.3714	2.07	0.03843	rs12404460	ENSG00000303141
						4:17727941	4	rs4631043	17727941	A	ADD	977	0.2422	2.07	0.03843	rs4631043	FAM184B
						4:77776205	4	rs6839857	77776205	T	ADD	976	0.2661	2.07	0.03843	rs6839857
						6:32669955	6	rs9275406	32669955	A	ADD	975	0.2625	2.07	0.03843	rs9275406
						6:160840252	6	rs7758229	160840252	A	ADD	975	0.2376	2.07	0.03843	rs7758229	SLC22A3
						10:33139748	10	JHU_10.33139747	33139748	G	ADD	977	-0.4381	-2.07	0.03843
						20:56149135	20	rs61655220	56149135	A	ADD	973	0.2791	2.07	0.03843	rs61655220
						5:123401074	5	exm2270123	123401074	G	ADD	977	-0.2229	-2.07	0.03844
						7:29071712	7	rs17157410	29071712	G	ADD	977	0.2808	2.07	0.03844	rs17157410	CPVL
						8:73245604	8	JHU_8.73245603	73245604	T	ADD	975	0.3022	2.07	0.03844	rs346618	ENSG00000304408
						2:116891472	2	rs1480488	116891472	C	ADD	977	0.2362	2.07	0.03845	rs1480488
						4:20627764	4	rs16869812	20627764	A	ADD	975	0.228	2.07	0.03845	rs16869812
						4:93463043	4	rs977836	93463043	C	ADD	977	0.2763	2.07	0.03845	rs977836	GRID2
						5:113151241	5	JHU_5.113151240	113151241	G	ADD	976	-0.2376	-2.07	0.03845
						7:46895407	7	JHU_7.46895406	46895407	G	ADD	976	0.2249	2.07	0.03845
						14:23362628	14	rs1543505	23362628	G	ADD	977	-0.2539	-2.07	0.03845	rs1543505	RBM23
						14:61677983	14	rs10444724	61677983	A	ADD	976	0.2302	2.07	0.03845	rs10444724
						1:68243397	1	rs1949133	68243397	A	ADD	977	-0.2411	-2.07	0.03846	rs1949133	GNG12
						2:214570513	2	JHU_2.214570512	214570513	A	ADD	976	-0.2416	-2.07	0.03846
						8:11705870	8	8:11705870-GA	11705870	A	ADD	976	-0.2779	-2.07	0.03846	rs1736089	CTSB
						9:8435429	9	JHU_9.8435428	8435429	A	ADD	976	0.2349	2.07	0.03846
						10:110080758	10	JHU_10.110080757	110080758	G	ADD	977	-0.258	-2.07	0.03846
						15:27159196	15	JHU_15.27159195	27159196	A	ADD	977	-0.2304	-2.07	0.03846
						6:2807359	6	rs7766569	2807359	G	ADD	977	0.2493	2.07	0.03847	rs7766569	ENSG00000302468
						6:30599702	6	exm-rs4713340	30599702	A	ADD	977	0.3098	2.07	0.03847	rs4713340	ATAT1
						11:61907969	11	rs12795611	61907969	A	ADD	976	0.2626	2.07	0.03847	rs12795611	INCENP
						14:97479822	14	rs17094836	97479822	G	ADD	974	0.3715	2.07	0.03847	rs17094836	ENSG00000288034
						1:211842808	1	rs697004	211842808	A	ADD	977	-0.2452	-2.07	0.03848	rs697004	NEK2
						8:23240389	8	rs17768910	23240389	A	ADD	977	-0.3248	-2.07	0.03848	rs17768910	LOXL2
						19:58280265	19	rs77850476	58280265	A	ADD	974	0.28	2.07	0.03848	rs77850476
						1:196685909	1	1:196685909-T-C	196685909	G	ADD	977	0.2625	2.07	0.03849
						1:196697288	1	1:196697288-C-T	196697288	A	ADD	977	0.2625	2.07	0.03849
						1:196698711	1	1:196698711-G-T	196698711	A	ADD	977	0.2625	2.07	0.03849
						1:196702525	1	rs2284664	196702525	A	ADD	977	0.2625	2.07	0.03849	rs2284664	CFH,ENSG00000289697
						7:121750774	7	JHU_7.121750773	121750774	G	ADD	972	-0.2969	-2.07	0.03849
						10:73087778	10	rs10999776	73087778	A	ADD	976	-0.2374	-2.07	0.03849	rs10999776	SLC29A3
						21:38238679	21	rs1892913	38238679	A	ADD	977	0.3391	2.07	0.03849	rs1892913	HLCS
						3:155985544	3	rs13079647	155985544	A	ADD	977	0.3127	2.07	0.0385	rs13079647	KCNAB1,ENSG00000287916
						4:175345619	4	rs4499680	175345619	C	ADD	974	-0.2528	-2.07	0.0385	rs4499680
						7:52246309	7	rs7793296	52246309	C	ADD	977	0.3001	2.069	0.0385	rs7793296	ENSG00000233960
						7:121275229	7	rs10253361	121275229	G	ADD	977	-0.2266	-2.069	0.0385	rs10253361
						12:2312826	12	JHU_12.2312825	2312826	G	ADD	973	-0.2375	-2.07	0.0385	rs4765668	CACNA1C
						17:207108	17	rs62055036	207108	A	ADD	977	0.2751	2.069	0.0385	rs62055036	RPH3AL-AS2
						2:143966272	2	rs78807768	143966272	A	ADD	977	-0.4799	-2.069	0.03851	rs78807768	ARHGAP15
						4:23227463	4	rs6448196	23227463	G	ADD	977	0.2339	2.069	0.03851	rs6448196
						4:69625414	4	JHU_4.69625413	69625414	A	ADD	977	-0.4036	-2.069	0.03851	rs11731269	ENSG00000302692
						8:84808432	8	rs74443347	84808432	G	ADD	977	-0.5557	-2.069	0.03851	rs74443347
						17:55325305	17	rs35456677	55325305	A	ADD	977	0.3032	2.069	0.03851	rs35456677
						22:26415475	22	rs5752254	26415475	G	ADD	976	0.2214	2.069	0.03851	rs5752254	MYO18B
						1:76714427	1	rs112797029	76714427	G	ADD	972	0.4281	2.069	0.03852	rs112797029	ST6GALNAC3
						3:197172252	3	rs13099300	197172252	G	ADD	977	-0.2283	-2.069	0.03852	rs13099300
						4:36979771	4	rs1444310	36979771	G	ADD	976	0.231	2.069	0.03852	rs1444310
						4:185519436	4	rs10024780	185519436	C	ADD	976	-0.3127	-2.069	0.03852	rs10024780	LINC02365
						6:15960833	6	rs7357026	15960833	G	ADD	977	-0.2242	-2.069	0.03852	rs7357026	ENSG00000289953,ENSG00000304900
						11:108241344	11	JHU_11.108241343	108241344	A	ADD	974	0.2789	2.069	0.03852
						15:54022123	15	rs6493645	54022123	C	ADD	977	-0.3266	-2.069	0.03852	rs6493645	WDR72
						14:99647764	14	JHU_14.99647763	99647764	A	ADD	976	0.3619	2.069	0.03853
						17:48652875	17	rs198550	48652875	A	ADD	977	0.2254	2.069	0.03853	rs198550	CACNA1G
						19:30223232	19	rs7258343	30223232	C	ADD	977	0.2377	2.069	0.03853	rs7258343	ENSG00000300689
						7:49050763	7	rs4256549	49050763	A	ADD	976	0.2239	2.069	0.03854	rs4256549
						1:19738518	1	rs12026907	19738518	A	ADD	977	-0.2473	-2.069	0.03855	rs12026907	CAPZB
						3:151413990	3	rs62274181	151413990	G	ADD	977	-0.3552	-2.069	0.03855	rs62274181	AADACL2-AS1
						4:22614378	4	rs2618940	22614378	A	ADD	976	-0.2329	-2.069	0.03855	rs2618940
						5:9978895	5	rs38078	9978895	G	ADD	975	-0.2305	-2.069	0.03855	rs38078
						17:39625032	17	rs11655712	39625032	C	ADD	977	0.2744	2.069	0.03855	rs11655712
						6:21727148	6	rs7739131	21727148	A	ADD	977	-0.2672	-2.069	0.03856	rs7739131	CASC15
						11:108584854	11	JHU_11.108584853	108584854	G	ADD	972	-0.2958	-2.069	0.03856
						12:92164302	12	exm-rs10777332	92164302	A	ADD	974	-0.3369	-2.069	0.03856	rs10777332
						15:95281489	15	rs12906283	95281489	G	ADD	975	0.3289	2.069	0.03856	rs12906283
						2:55921782	2	2:55921782-G-C	55921782	C	ADD	973	-0.2281	-2.069	0.03857	rs10207590
						2:130627157	2	JHU_2.130627156	130627157	A	ADD	973	-0.358	-2.069	0.03857
						4:181433636	4	rs73867356	181433636	A	ADD	975	0.4352	2.069	0.03857	rs73867356	ENSG00000289951,ENSG00000299149
						7:23028906	7	JHU_7.23028905	23028906	A	ADD	976	0.4506	2.069	0.03857
						15:94117291	15	rs28523580	94117291	A	ADD	972	0.4397	2.069	0.03857	rs28523580
						16:8326382	16	rs74364922	8326382	G	ADD	977	-0.4355	-2.069	0.03857	rs74364922	ENSG00000260003
						16:84850854	16	rs10871288	84850854	A	ADD	977	-0.2957	-2.069	0.03857	rs10871288	ENSG00000285848
						3:55241137	3	rs6802697	55241137	G	ADD	977	0.2362	2.069	0.03858	rs6802697	LINC02030
						5:12804476	5	JHU_5.12804475	12804476	G	ADD	977	-0.3165	-2.069	0.03858
						5:159139029	5	rs6864613	159139029	A	ADD	977	-0.2267	-2.069	0.03858	rs6864613	ENSG00000249738,LINC01847
						6:4688031	6	rs6903613	4688031	G	ADD	977	-0.233	-2.069	0.03858	rs6903613
						6:19455877	6	rs4235993	19455877	A	ADD	977	-0.2242	-2.069	0.03858	rs4235993	LNC-LBCS,ENSG00000301784
						6:29938455	6	JHU_6.29938454	29938455	A	ADD	976	-0.2539	-2.069	0.03858
						6:148940600	6	rs6928140	148940600	G	ADD	977	0.2502	2.069	0.03858	rs6928140	ENSG00000309488
						8:120638194	8	rs6982863	120638194	G	ADD	977	0.2401	2.069	0.03858	rs6982863	ENPP2
						9:111776224	9	rs1333344	111776224	A	ADD	977	-0.2545	-2.069	0.03858	rs1333344
						11:72236888	11	JHU_11.72236887	72236888	A	ADD	977	0.4369	2.069	0.03858
						16:77067154	16	rs284931	77067154	G	ADD	977	-0.2391	-2.069	0.03858	rs284931	ENSG00000304662
						3:1936873	3	rs12637547	1936873	G	ADD	977	0.2265	2.069	0.03859	rs12637547
						6:29592645	6	JHU_6.29592644	29592645	G	ADD	973	0.3702	2.069	0.03859
						6:30108683	6	1kg_6_30216662	30108683	A	ADD	977	-0.2645	-2.069	0.03859
						7:157734314	7	rs920023	157734314	G	ADD	976	0.2606	2.069	0.03859	rs920023	PTPRN2
						10:53645308	10	rs7908692	53645308	A	ADD	977	0.227	2.069	0.03859	rs7908692	PRKG1
						17:67464569	17	rs2716227	67464569	A	ADD	977	0.2291	2.069	0.03859	rs2716227	MAP2K6,ENSG00000298981
						19:57836423	19	rs57215402	57836423	A	ADD	977	0.2523	2.069	0.03859	rs57215402	ZNF543
						2:73105933	2	rs2048172	73105933	G	ADD	977	-0.4187	-2.068	0.0386	rs2048172	ENSG00000309317
						3:190347523	3	rs1024946	190347523	G	ADD	977	-0.2537	-2.068	0.0386	rs1024946	IL1RAP
						7:23383135	7	rs10488282	23383135	G	ADD	977	-0.3067	-2.068	0.0386	rs10488282	IGF2BP3
						8:5511764	8	JHU_8.5511763	5511764	G	ADD	977	-0.2278	-2.068	0.0386
						15:90275206	15	rs1371136	90275206	G	ADD	974	0.231	2.068	0.0386	rs1371136	WDR93
						20:31042348	20	JHU_20.31042347	31042348	G	ADD	976	0.263	2.068	0.0386
						2:155171793	2	rs75895441	155171793	A	ADD	976	0.3723	2.068	0.03861	rs75895441	GALNT13
						4:130990145	4	rs76953519	130990145	C	ADD	977	0.4002	2.068	0.03861	rs76953519	ENSG00000309145
						9:22874755	9	rs10118777	22874755	T	ADD	973	0.2259	2.068	0.03861	rs10118777	ENSG00000284418
						15:58390331	15	rs77004528	58390331	A	ADD	976	0.3309	2.068	0.03861	rs77004528
						22:50473644	22	JHU_22.50473643	50473644	A	ADD	968	0.2252	2.068	0.03861
						2:80272344	2	rs10865448	80272344	G	ADD	977	0.27	2.068	0.03862	rs10865448	CTNNA2
						3:37234589	3	exm-rs7631605	37234589	G	ADD	977	0.2228	2.068	0.03862	rs7631605	ENSG00000290046
						6:29932897	6	rs3903160	29932897	A	ADD	976	-0.2523	-2.068	0.03862	rs1769866053
						11:79923025	11	rs10897564	79923025	G	ADD	977	-0.231	-2.068	0.03862	rs1860725832
						11:95398352	11	rs10437579	95398352	A	ADD	976	0.2307	2.068	0.03862	rs10437579	ENSG00000285842,ENSG00000306211
						19:52869278	19	exm1499223	52869278	C	ADD	974	-0.3791	-2.068	0.03862	rs321937	ZNF610
						1:111744699	1	rs2783439	111744699	C	ADD	977	-0.2274	-2.068	0.03863	rs2783439	DENND2D
						2:54831343	2	rs7598568	54831343	C	ADD	977	0.2618	2.068	0.03863	rs7598568	SPTBN1
						17:17621007	17	rs71367412	17621007	A	ADD	977	-0.2907	-2.068	0.03863	rs71367412	RAI1
						17:43467236	17	JHU_17.43467235	43467236	G	ADD	976	-0.2272	-2.068	0.03863
						3:4237083	3	rs76641028	4237083	C	ADD	975	0.4033	2.068	0.03864	rs76641028
						6:122504896	6	JHU_6.122504895	122504896	A	ADD	977	0.2287	2.068	0.03864	rs2606615
						8:28958517	8	rs10091515	28958517	G	ADD	977	0.3251	2.068	0.03864	rs10091515	KIF13B
						8:80398163	8	exm2266648	80398163	A	ADD	977	0.2231	2.068	0.03864
						13:113014176	13	rs172185	113014176	G	ADD	977	-0.2324	-2.068	0.03864	rs172185	ENSG00000295796
						14:98964138	14	rs17593299	98964138	G	ADD	977	0.3938	2.068	0.03864	rs17593299	ENSG00000258795
						7:126237059	7	rs10253770	126237059	A	ADD	977	-0.327	-2.068	0.03865	rs10253770	GRM8
						12:69474461	12	rs67599433	69474461	G	ADD	977	0.3067	2.068	0.03865	rs67599433
						1:118520042	1	rs1409055	118520042	G	ADD	977	0.2301	2.068	0.03866	rs1409055	SPAG17
						1:167847584	1	rs203838	167847584	G	ADD	977	0.2357	2.068	0.03866	rs203838	ADCY10
						7:150659051	7	7:150659051-G-A	150659051	A	ADD	977	0.2653	2.068	0.03866	rs3778874	KCNH2
						9:81231055	9	rs234795	81231055	A	ADD	977	-0.2471	-2.068	0.03866	rs234795
						9:101213229	9	rs4743229	101213229	G	ADD	977	0.2516	2.068	0.03866	rs4743229	GABBR2
						13:60844223	13	rs2786661	60844223	G	ADD	976	0.2276	2.068	0.03866	rs2786661
						14:62921016	14	JHU_14.62921015	62921016	A	ADD	977	-0.3433	-2.068	0.03866
						1:160097666	1	rs6695366	160097666	G	ADD	977	0.3021	2.068	0.03867	rs6695366	ATP1A2
						2:179427536	2	exm246128	179427536	G	ADD	977	-0.2806	-2.068	0.03867
						8:51185190	8	JHU_8.51185189	51185190	C	ADD	975	0.2552	2.068	0.03867
						10:34456509	10	JHU_10.34456508	34456509	C	ADD	977	0.243	2.068	0.03867
						10:112490423	10	rs7069118	112490423	A	ADD	977	0.3244	2.068	0.03867	rs7069118	RBM20
						1:49017514	1	rs12086810	49017514	A	ADD	977	-0.3271	-2.068	0.03868	rs12086810	AGBL4
						1:110324049	1	JHU_1.110324048	110324049	A	ADD	977	0.3031	2.068	0.03868
						2:170936720	2	rs1031775	170936720	A	ADD	977	0.2984	2.068	0.03868	rs1031775	UBR3
						3:86732914	3	JHU_3.86732913	86732914	A	ADD	977	-0.2431	-2.068	0.03868	rs9823742	ENSG00000299083
						3:196725994	3	JHU_3.196725993	196725994	A	ADD	977	-0.548	-2.068	0.03868
						19:58470521	19	rs10424113	58470521	G	ADD	977	0.2685	2.068	0.03868	rs10424113	C19orf18
						2:57484260	2	JHU_2.57484259	57484260	C	ADD	977	0.307	2.068	0.03869
						6:150751874	6	rs7769234	150751874	G	ADD	977	-0.2598	-2.067	0.03869	rs7769234	ENSG00000296927,ENSG00000296954
						10:44775824	10	rs1746048	44775824	A	ADD	976	-0.3421	-2.067	0.03869	rs1746048
						11:18815295	11	rs7932938	18815295	A	ADD	977	0.2279	2.067	0.03869	rs7932938	ENSG00000255244
						12:96036307	12	rs12813355	96036307	G	ADD	977	0.2283	2.068	0.03869	rs12813355	PGAM1P5
						20:20144772	20	exm1528290	20144772	G	ADD	977	-0.2272	-2.068	0.03869
						3:111800753	3	rs13066495	111800753	A	ADD	977	-0.2334	-2.067	0.0387	rs13066495
						4:138348864	4	rs17049579	138348864	A	ADD	977	-0.4507	-2.067	0.0387	rs17049579
						5:10117405	5	rs17358279	10117405	C	ADD	977	-0.3239	-2.067	0.0387	rs17358279
						9:27560965	9	rs12347222	27560965	A	ADD	977	-0.2764	-2.067	0.0387	rs12347222	C9orf72
						22:43920111	22	rs11090604	43920111	A	ADD	977	-0.3374	-2.067	0.0387	rs11090604	EFCAB6-AS1
						2:124088598	2	rs35672534	124088598	G	ADD	977	-0.2905	-2.067	0.03871	rs35672534	ENSG00000305007
						2:187778830	2	rs2084750	187778830	A	ADD	977	-0.3071	-2.067	0.03871	rs2084750
						3:46049764	3	JHU_3.46049763	46049764	A	ADD	977	0.338	2.067	0.03871	rs76281521
						14:95279015	14	rs11848429	95279015	A	ADD	977	0.2818	2.067	0.03871	rs11848429
						15:36745050	15	rs1551328	36745050	A	ADD	977	-0.5534	-2.067	0.03871	rs1551328	ENSG00000259737,ENSG00000296959
						15:47652816	15	JHU_15.47652815	47652816	A	ADD	976	0.2594	2.067	0.03871
						21:20536649	21	exm-rs2825388	20536649	A	ADD	977	0.2295	2.067	0.03871	rs2825388
						1:31315593	1	rs4949316	31315593	G	ADD	977	-0.2527	-2.067	0.03872	rs4949316	ENSG00000298070
						9:25610272	9	rs7032627	25610272	G	ADD	977	0.2677	2.067	0.03872	rs7032627	ENSG00000298250
						9:128747341	9	JHU_9.128747340	128747341	A	ADD	977	-0.4868	-2.067	0.03872
						12:125204372	12	rs838853	125204372	G	ADD	977	0.3079	2.067	0.03872	rs838853
						13:21683506	13	rs4597164	21683506	A	ADD	977	0.3071	2.067	0.03872	rs4597164	ENSG00000302557
						13:23015905	13	rs2940241	23015905	C	ADD	976	0.287	2.067	0.03872	rs2940241	ENSG00000301214
						13:43189013	13	rs7987746	43189013	A	ADD	977	0.227	2.067	0.03872	rs7987746
						14:41342377	14	JHU_14.41342376	41342377	T	ADD	971	-0.3976	-2.067	0.03872	rs79902262	ENSG00000286099
						14:47559835	14	JHU_14.47559834	47559835	G	ADD	975	0.3541	2.067	0.03872
						2:77146061	2	rs34493210	77146061	A	ADD	977	0.3662	2.067	0.03873	rs34493210	LRRTM4
						4:179340650	4	rs2666052	179340650	A	ADD	976	0.3784	2.067	0.03873	rs2666052
						7:7999625	7	JHU_7.7999624	7999625	A	ADD	977	0.2323	2.067	0.03873
						9:135327688	9	rs72765877	135327688	A	ADD	977	0.3688	2.067	0.03873	rs72765877	CFAP77
						11:60179489	11	rs7950677	60179489	A	ADD	977	-0.5361	-2.067	0.03873	rs7950677	MS4A14
						13:37713595	13	rs12429860	37713595	A	ADD	977	0.3641	2.067	0.03873	rs12429860	ENSG00000274549,ENSG00000307674
						14:95138432	14	JHU_14.95138431	95138432	G	ADD	975	0.2263	2.067	0.03873
						16:31345280	16	rs8060268	31345280	A	ADD	976	0.2489	2.067	0.03873	rs8060268	ENSG00000289930
						2:58899650	2	rs1990642	58899650	G	ADD	977	-0.2374	-2.067	0.03874	rs1990642	LINC01122
						4:169197297	4	exm433234	169197297	A	ADD	977	0.4491	2.067	0.03874
						5:9896114	5	JHU_5.9896113	9896114	C	ADD	976	0.2294	2.067	0.03874	rs12188943	LINC02112,LINC02221
						5:31806434	5	rs2010151	31806434	C	ADD	976	0.2236	2.067	0.03874	rs2010151	PDZD2
						7:77055429	7	JHU_7.77055428	77055429	A	ADD	976	0.2376	2.067	0.03874
						11:15274990	11	rs939047	15274990	G	ADD	975	0.2251	2.067	0.03874	rs939047
						17:52873912	17	rs76042669	52873912	G	ADD	977	0.4532	2.067	0.03874	rs76042669
						10:18779709	10	rs11014485	18779709	C	ADD	974	-0.2712	-2.067	0.03875	rs11014485	CACNB2
						10:77649224	10	rs877531	77649224	G	ADD	976	-0.3285	-2.067	0.03875	rs877531	LRMDA
						11:4176502	11	rs9919651	4176502	A	ADD	977	0.433	2.067	0.03875	rs9919651
						11:4202736	11	JHU_11.4202735	4202736	A	ADD	977	0.433	2.067	0.03875
						11:87488093	11	rs117207501	87488093	A	ADD	976	-0.5906	-2.067	0.03875	rs117207501	ENSG00000294816
						16:82986974	16	rs759829	82986974	G	ADD	977	-0.2326	-2.067	0.03875	rs759829	CDH13,ENSG00000260832
						17:12256947	17	rs7209652	12256947	G	ADD	977	0.2226	2.067	0.03875	rs7209652	ENSG00000300406
						18:76900411	18	rs7228827	76900411	A	ADD	977	0.2574	2.067	0.03875	rs7228827	ATP9B
						1:116436143	1	rs2131440	116436143	A	ADD	977	-0.2234	-2.067	0.03876	rs2131440
						2:228891702	2	rs12479233	228891702	A	ADD	977	-0.2307	-2.067	0.03876	rs12479233	SPHKAP
						5:98779530	5	rs1403660	98779530	G	ADD	977	-0.2843	-2.067	0.03876	rs1403660	LINC02113
						12:111239821	12	rs850511	111239821	A	ADD	977	-0.2242	-2.067	0.03876	rs850511
						16:8340743	16	JHU_16.8340742	8340743	C	ADD	977	0.2372	2.067	0.03876
						18:32962696	18	JHU_18.32962695	32962696	G	ADD	977	0.3579	2.067	0.03876
						2:63397974	2	rs17408841	63397974	G	ADD	977	0.255	2.067	0.03877	rs17408841	WDPCP,ENSG00000286480
						5:60852845	5	rs13189938	60852845	G	ADD	976	-0.509	-2.067	0.03877	rs13189938
						7:78080244	7	rs7794878	78080244	G	ADD	977	-0.3457	-2.067	0.03877	rs7794878	MAGI2
						7:127801942	7	rs4728089	127801942	A	ADD	977	0.3475	2.067	0.03877	rs4728089	ENSG00000299718
						8:55803155	8	rs1498178	55803155	A	ADD	976	-0.2331	-2.067	0.03877	rs1498178
						11:3020441	11	JHU_11.3020440	3020441	G	ADD	977	-0.428	-2.067	0.03877
						15:58633647	15	rs382086	58633647	A	ADD	977	0.2421	2.067	0.03877	rs382086
						16:8602749	16	JHU_16.8602748	8602749	A	ADD	977	-0.4594	-2.067	0.03877
						18:13448779	18	JHU_18.13448778	13448779	G	ADD	977	0.3464	2.067	0.03877
						22:33070463	22	JHU_22.33070462	33070463	C	ADD	977	-0.2801	-2.067	0.03877	rs916203	SYN3
						1:213958791	1	JHU_1.213958790	213958791	G	ADD	975	0.4023	2.067	0.03878	rs114288640	ENSG00000225233
						2:2953815	2	rs1667032	2953815	A	ADD	977	-0.2326	-2.067	0.03878	rs1667032	LINC01250
						6:22254839	6	rs9460718	22254839	A	ADD	977	0.3592	2.066	0.03878	rs9460718
						10:132364169	10	rs12782432	132364169	C	ADD	973	0.278	2.067	0.03878	rs12782432
						1:102389536	1	JHU_1.102389535	102389536	G	ADD	976	0.2914	2.066	0.03879
						3:77834251	3	JHU_3.77834250	77834251	A	ADD	976	-0.2754	-2.066	0.03879
						4:95706285	4	rs12501965	95706285	G	ADD	977	0.2417	2.066	0.03879	rs12501965	BMPR1B
						4:161875145	4	rs4529002	161875145	A	ADD	977	-0.3262	-2.066	0.03879	rs4529002
						7:16786183	7	rs1674803	16786183	G	ADD	977	-0.2325	-2.066	0.03879	rs1674803
						11:11116906	11	rs117939052	11116906	C	ADD	976	-0.4454	-2.066	0.03879	rs117939052	LINC02752
						4:90736113	4	rs1442144	90736113	A	ADD	977	-0.2983	-2.066	0.0388	rs1442144	SNCA,ENSG00000301238
						5:124581782	5	rs719829	124581782	C	ADD	977	-0.271	-2.066	0.0388	rs719829	LINC02240
						7:105314015	7	JHU_7.105314014	105314015	A	ADD	975	0.23	2.066	0.0388	rs511220	ATXN7L1
						7:109594847	7	rs3114833	109594847	G	ADD	976	-0.4819	-2.066	0.0388	rs3114833
						8:110458543	8	JHU_8.110458542	110458543	A	ADD	977	0.3742	2.066	0.0388	rs74962146	PKHD1L1
						13:22328631	13	rs535367	22328631	A	ADD	977	-0.3293	-2.066	0.0388	rs535367
						1:194232033	1	rs626245	194232033	G	ADD	977	-0.3747	-2.066	0.03881	rs626245	ENSG00000303114
						3:69642255	3	rs7619319	69642255	C	ADD	977	-0.2844	-2.066	0.03881	rs7619319	ENSG00000241667
						7:24151175	7	rs17288003	24151175	C	ADD	977	-0.3477	-2.066	0.03881	rs17288003
						7:106435466	7	rs10273098	106435466	A	ADD	976	0.2397	2.066	0.03881	rs10273098	LINC02577
						9:16791743	9	rs10962594	16791743	G	ADD	976	0.3404	2.066	0.03881	rs10962594	BNC2
						14:59419406	14	rs61975148	59419406	C	ADD	977	0.3335	2.066	0.03881	rs61975148	LINC01500
						16:624114	16	exm1197060	624114	G	ADD	971	0.2204	2.066	0.03881	rs2071979	PIGQ,ENSG00000282907
						20:12489577	20	rs6109441	12489577	A	ADD	977	0.2459	2.066	0.03881	rs6109441	ENSG00000295485
						3:193664121	3	rs2251272	193664121	A	ADD	977	0.2343	2.066	0.03882	rs2251272
						4:38931097	4	rs13150445	38931097	C	ADD	975	0.2645	2.066	0.03882	rs13150445	FAM114A1
						5:88308777	5	JHU_5.88308776	88308777	G	ADD	977	-0.3745	-2.066	0.03882	rs10042828	MEF2C-AS1
						6:134347008	6	rs2492303	134347008	C	ADD	975	-0.2313	-2.066	0.03882	rs2492303	SLC2A12
						6:156434917	6	JHU_6.156434916	156434917	A	ADD	977	0.4028	2.066	0.03882
						9:107842490	9	rs3005720	107842490	G	ADD	977	-0.3148	-2.066	0.03882	rs3005720	ENSG00000286536
						12:130078730	12	rs900702	130078730	A	ADD	977	0.3057	2.066	0.03882	rs900702	TMEM132D
						16:60613534	16	rs11861207	60613534	C	ADD	977	0.4407	2.066	0.03882	rs11861207
						1:116567296	1	rs1775711	116567296	A	ADD	977	-0.2524	-2.066	0.03883	rs1775711	SLC22A15
						3:112400174	3	rs2399449	112400174	G	ADD	977	-0.2378	-2.066	0.03883	rs2399449	ENSG00000309198,ENSG00000309219
						4:18203435	4	rs13106632	18203435	A	ADD	977	0.2467	2.066	0.03883	rs13106632	ENSG00000303707
						4:162029797	4	rs2313008	162029797	G	ADD	977	-0.2408	-2.066	0.03883	rs2313008
						16:60223784	16	JHU_16.60223783	60223784	A	ADD	975	-0.453	-2.066	0.03883	rs72800105
						1:111071629	1	rs1339698	111071629	A	ADD	977	0.259	2.066	0.03884	rs1339698
						3:101705809	3	rs771785	101705809	G	ADD	977	-0.2333	-2.066	0.03884	rs771785	RDUR
						4:153295509	4	rs72721608	153295509	G	ADD	972	-0.5175	-2.066	0.03884	rs72721608	FBXW7
						5:157514018	5	rs13436874	157514018	A	ADD	977	-0.5257	-2.066	0.03884	rs13436874
						11:55695985	11	JHU_11.55695984	55695985	G	ADD	977	-0.5093	-2.066	0.03884
						11:128025266	11	rs1940359	128025266	G	ADD	977	-0.2276	-2.066	0.03884	rs1940359	LINC02725,ENSG00000301990
						13:44145370	13	JHU_13.44145369	44145370	C	ADD	977	-0.4652	-2.066	0.03884	rs17577295	ENOX1
						14:22573443	14	rs4572291	22573443	A	ADD	976	0.23	2.066	0.03884	rs4572291
						16:77768840	16	rs308927	77768840	A	ADD	977	-0.4762	-2.066	0.03884	rs308927	NUDT7
						17:6332366	17	rs34453366	6332366	C	ADD	975	-0.2446	-2.066	0.03884	rs34453366	AIPL1
						4:169487370	4	JHU_4.169487369	169487370	A	ADD	977	0.3102	2.066	0.03885	rs868612524	PALLD
						8:93264306	8	rs6987656	93264306	G	ADD	976	0.2548	2.066	0.03885	rs6987656
						16:20099261	16	rs2764790	20099261	A	ADD	977	-0.2647	-2.066	0.03885	rs2764790
						16:85420064	16	exm-rs4783192	85420064	A	ADD	977	0.2336	2.066	0.03885	rs4783192
						3:61664946	3	rs6787964	61664946	C	ADD	975	0.2263	2.066	0.03886	rs6787964	PTPRG
						5:112498949	5	rs11955699	112498949	C	ADD	977	-0.2432	-2.066	0.03886	rs11955699	MCC
						9:32324120	9	JHU_9.32324119	32324120	G	ADD	977	-0.4597	-2.066	0.03886
						11:13770831	11	rs10766109	13770831	A	ADD	975	0.2481	2.066	0.03886	rs10766109
						4:37647234	4	rs13144232	37647234	A	ADD	977	0.2302	2.066	0.03887	rs13144232	RELL1
						6:32605861	6	JHU_6.32605860	32605861	G	ADD	977	-0.5774	-2.066	0.03887	rs34481484	HLA-DQA1
						7:47212150	7	rs62447916	47212150	A	ADD	977	-0.3383	-2.066	0.03887	rs62447916
						8:14386985	8	JHU_8.14386984	14386985	A	ADD	977	0.2567	2.066	0.03887	rs1461858	SGCZ
						13:24846679	13	rs7981755	24846679	G	ADD	972	0.2662	2.066	0.03887	rs7981755	SPATA13,ENSG00000273167
						3:33167256	3	rs3924071	33167256	G	ADD	977	-0.2253	-2.065	0.03888	rs3924071	CRTAP
						5:73383170	5	rs1501973	73383170	A	ADD	977	0.2214	2.066	0.03888	rs1501973	LINC02122
						5:123402920	5	rs7733161	123402920	G	ADD	977	-0.2576	-2.066	0.03888	rs7733161	LINC01170
						1:29876873	1	rs79299148	29876873	A	ADD	961	-0.4425	-2.065	0.03889	rs79299148	ENSG00000300547
						4:154011217	4	rs6845655	154011217	C	ADD	977	-0.2596	-2.065	0.03889	rs6845655	ENSG00000249022
						6:135089554	6	rs958747	135089554	G	ADD	977	0.2277	2.065	0.03889	rs958747	ENSG00000308852
						10:126531195	10	JHU_10.126531194	126531195	G	ADD	974	0.3268	2.065	0.03889	rs61872099
						16:83333213	16	JHU_16.83333212	83333213	G	ADD	975	-0.5809	-2.065	0.03889
						17:76624374	17	JHU_17.76624373	76624374	A	ADD	977	-0.467	-2.065	0.03889	rs118048206	SCAT1
						2:45356844	2	rs11674493	45356844	C	ADD	973	-0.5541	-2.065	0.0389	rs11674493	ENSG00000286728
						2:67198954	2	rs10197180	67198954	C	ADD	977	-0.274	-2.065	0.0389	rs10197180	LINC01798,ENSG00000298874
						3:13357986	3	rs354476	13357986	G	ADD	975	0.2286	2.065	0.0389	rs354476	NUP210
						4:103559633	4	JHU_4.103559632	103559633	C	ADD	975	0.226	2.065	0.0389
						6:31271008	6	rs13200073	31271008	A	ADD	977	-0.3606	-2.065	0.0389	rs13200073	ENSG00000298396
						10:120307179	10	rs11198476	120307179	A	ADD	977	0.4736	2.065	0.0389	rs11198476
						11:64095178	11	rs11231749	64095178	G	ADD	975	0.2343	2.065	0.0389	rs11231749	ENSG00000236935
						1:160623094	1	rs68035082	160623094	A	ADD	977	0.4276	2.065	0.03891	rs68035082	ENSG00000228863,ENSG00000309419
						3:65124177	3	rs17404793	65124177	A	ADD	977	-0.4893	-2.065	0.03891	rs17404793	ENSG00000298971
						8:516479	8	rs722782	516479	A	ADD	974	0.375	2.065	0.03891	rs722782	ENSG00000295301
						1:21035108	1	rs6426644	21035108	C	ADD	974	-0.2372	-2.065	0.03892	rs6426644	KIF17
						2:52608484	2	rs2727868	52608484	G	ADD	977	0.2271	2.065	0.03892	rs2727868	LINC01867,NRXN1-DT
						2:190310982	2	rs1520854	190310982	G	ADD	977	-0.4824	-2.065	0.03892	rs1520854	WDR75
						2:190323177	2	JHU_2.190323176	190323177	A	ADD	977	-0.4824	-2.065	0.03892
						11:32068176	11	rs2658577	32068176	A	ADD	977	-0.3504	-2.065	0.03892	rs2658577	LINC03031,ENSG00000285283,ENSG00000295952
						19:3732229	19	rs2074994	3732229	G	ADD	977	0.3357	2.065	0.03892	rs2036681029	TJP3
						3:8954385	3	JHU_3.8954384	8954385	A	ADD	976	0.3705	2.065	0.03893	rs11707481	RAD18
						3:24273978	3	rs7617186	24273978	A	ADD	976	-0.2898	-2.065	0.03893	rs7617186	THRB,THRB-AS2
						4:115283928	4	rs4455493	115283928	A	ADD	976	-0.3034	-2.065	0.03893	rs4455493	ENSG00000288781
						6:52550400	6	JHU_6.52550399	52550400	G	ADD	973	-0.2524	-2.065	0.03893
						8:22435797	8	rs73229808	22435797	C	ADD	973	-0.3788	-2.065	0.03893	rs73229808
						16:3984888	16	JHU_16.3984887	3984888	C	ADD	977	-0.5429	-2.065	0.03893
						16:86842116	16	rs4843465	86842116	A	ADD	977	0.3719	2.065	0.03893	rs4843465
						20:5183629	20	JHU_20.5183628	5183629	C	ADD	977	-0.4215	-2.065	0.03893	rs6085029
						2:102005673	2	rs4851431	102005673	A	ADD	977	0.2316	2.065	0.03894	rs4851431
						2:115920938	2	rs58110812	115920938	C	ADD	976	-0.3672	-2.065	0.03894	rs58110812	DPP10
						3:118125046	3	rs480491	118125046	A	ADD	977	0.2266	2.065	0.03894	rs480491	ENSG00000243276
						6:15515507	6	JHU_6.15515506	15515507	A	ADD	976	0.415	2.065	0.03894	rs9296975	JARID2
						17:77929033	17	rs4889938	77929033	A	ADD	975	-0.3547	-2.065	0.03894	rs4889938	TBC1D16
						5:12786980	5	rs10073652	12786980	A	ADD	976	-0.3179	-2.065	0.03895	rs10073652	LINC01194,ENSG00000309201
						11:6935158	11	rs4758146	6935158	A	ADD	975	0.2802	2.065	0.03895	rs4758146	ENSG00000283415
						12:55126225	12	JHU_12.55126224	55126225	A	ADD	974	0.2616	2.065	0.03895	rs10506329
						18:76824237	18	rs1539898	76824237	A	ADD	977	0.3402	2.065	0.03895	rs1539898
						1:158842020	1	rs2518510	158842020	A	ADD	977	-0.2585	-2.065	0.03896	rs2518510
						1:237992408	1	rs12025891	237992408	A	ADD	977	-0.2308	-2.065	0.03896	rs12025891	RYR2
						4:149373347	4	JHU_4.149373346	149373347	G	ADD	976	0.3297	2.065	0.03896	rs75958324	ENSG00000287292
						4:188209918	4	JHU_4.188209917	188209918	A	ADD	975	-0.2484	-2.065	0.03896	rs56070525	ENSG00000250658
						9:8850764	9	rs10115287	8850764	G	ADD	977	0.3846	2.065	0.03896	rs10115287	PTPRD
						10:58342829	10	rs4586076	58342829	G	ADD	977	-0.5282	-2.065	0.03896	rs4586076
						11:96649252	11	rs7121548	96649252	G	ADD	977	0.2397	2.065	0.03896	rs7121548	LINC02737
						12:125580134	12	JHU_12.125580133	125580134	A	ADD	977	0.3066	2.065	0.03896
						2:242577950	2	rs17140248	242577950	A	ADD	977	0.2295	2.065	0.03897	rs17140248	ATG4B
						4:16135475	4	rs317900	16135475	A	ADD	977	0.245	2.065	0.03897	rs317900	ENSG00000296956
						7:135006732	7	rs34437188	135006732	A	ADD	976	-0.3615	-2.065	0.03897	rs34437188
						8:11619261	8	rs2740431	11619261	A	ADD	977	0.4269	2.064	0.03897	rs2740431
						8:140187153	8	rs28729823	140187153	G	ADD	973	0.4157	2.064	0.03897	rs28729823
						12:122668091	12	rs2292443	122668091	A	ADD	977	-0.2446	-2.064	0.03897	rs2292443	LRRC43
						20:51305288	20	rs6022045	51305288	A	ADD	977	-0.2205	-2.064	0.03897	rs1984138528	ENSG00000300496
						1:222883815	1	rs17466896	222883815	G	ADD	977	0.317	2.064	0.03898	rs17466896	AIDA
						1:240856523	1	rs6696418	240856523	G	ADD	977	0.2314	2.064	0.03898	rs6696418	ENSG00000296496
						3:79881449	3	rs9812051	79881449	A	ADD	977	0.2603	2.064	0.03898	rs9812051
						12:75534099	12	JHU_12.75534098	75534099	G	ADD	977	-0.2236	-2.064	0.03898	rs2471660	KCNC2
						12:129427212	12	rs2117456	129427212	A	ADD	977	0.2433	2.064	0.03898	rs2117456	GLT1D1
						14:72573676	14	rs72719830	72573676	A	ADD	977	-0.4408	-2.064	0.03898	rs72719830	RGS6
						2:46720767	2	rs114652538	46720767	A	ADD	977	-0.499	-2.064	0.03899	rs114652538	LINC02583,ENSG00000253515
						8:51084731	8	rs4873128	51084731	A	ADD	977	0.2427	2.064	0.03899	rs4873128	SNTG1
						9:12793817	9	JHU_9.12793816	12793817	A	ADD	977	0.2675	2.064	0.03899
						12:103046823	12	rs7312112	103046823	C	ADD	977	0.224	2.064	0.03899	rs7312112	ENSG00000296233
						12:104409025	12	rs66613683	104409025	G	ADD	977	0.2873	2.064	0.03899	rs1286232409	ENSG00000298817
						14:82457055	14	rs5810061	82457055	I	ADD	977	-0.2249	-2.064	0.03899	rs5810061	ENSG00000259035,ENSG00000289442,ENSG00000295274
						4:54661459	4	rs11133289	54661459	C	ADD	976	0.3842	2.064	0.039	rs11133289	ENSG00000282278
						6:38650841	6	rs4714175	38650841	A	ADD	977	0.229	2.064	0.039	rs1778855482	ENSG00000298390
						7:139770185	7	JHU_7.139770184	139770185	A	ADD	977	-0.4646	-2.064	0.039
						12:14121660	12	rs12824372	14121660	T	ADD	977	0.2647	2.064	0.039	rs12824372	GRIN2B
						12:126328809	12	rs11058371	126328809	A	ADD	977	-0.2768	-2.064	0.039	rs11058371
						15:61218613	15	rs35715615	61218613	A	ADD	977	0.2463	2.064	0.039	rs1555421352	RORA
						20:6096695	20	rs2295435	6096695	A	ADD	977	0.2298	2.064	0.039	rs2295435	FERMT1
						2:6581650	2	rs77290063	6581650	A	ADD	975	-0.4106	-2.064	0.03901	rs77290063
						2:105953938	2	Variant247	105953938	D	ADD	975	-0.2607	-2.064	0.03901
						3:73869793	3	rs9848344	73869793	G	ADD	977	0.222	2.064	0.03901	rs9848344	LINC02005
						6:113032733	6	rs4449666	113032733	C	ADD	977	-0.2806	-2.064	0.03901	rs4449666	ENSG00000304202
						13:32944056	13	rs9634672	32944056	A	ADD	973	0.2752	2.064	0.03901	rs9634672	BRCA2
						1:111798750	1	rs7550716	111798750	C	ADD	977	-0.2359	-2.064	0.03902	rs7550716	CHIAP1,ENSG00000302399
						4:174993403	4	rs2217850	174993403	G	ADD	977	0.2445	2.064	0.03902	rs2217850
						7:108108192	7	JHU_7.108108191	108108192	G	ADD	976	-0.2405	-2.064	0.03902
						11:55674095	11	JHU_11.55674094	55674095	G	ADD	977	-0.4991	-2.064	0.03902	rs61894874
						13:110786810	13	rs9521617	110786810	G	ADD	977	-0.3143	-2.064	0.03902	rs9521617	ENSG00000287575
						5:56655375	5	rs877454	56655375	G	ADD	977	0.2304	2.064	0.03903	rs877454
						5:148796624	5	rs34755179	148796624	G	ADD	977	-0.35	-2.064	0.03903	rs34755179	CARMN,ENSG00000310501
						12:18846646	12	JHU_12.18846645	18846646	C	ADD	977	0.4263	2.064	0.03903	rs116981455	PLCZ1,PSMC1P9
						14:41785112	14	rs7153347	41785112	A	ADD	977	-0.2609	-2.064	0.03903	rs7153347
						16:88655501	16	rs11865270	88655501	A	ADD	977	0.266	2.064	0.03903	rs11865270	ZC3H18
						21:17400916	21	rs8132129	17400916	A	ADD	977	0.2871	2.064	0.03903	rs8132129	MIR99AHG
						22:27102344	22	JHU_22.27102343	27102344	A	ADD	967	-0.5168	-2.064	0.03903
						6:62027559	6	JHU_6.62027558	62027559	A	ADD	975	-0.4546	-2.064	0.03904
						13:114924360	13	rs73570846	114924360	A	ADD	971	-0.2849	-2.064	0.03904	rs73570846
						1:38769144	1	rs12748758	38769144	A	ADD	976	-0.3805	-2.064	0.03905	rs12748758	ENSG00000301425
						4:89784470	4	JHU_4.89784469	89784470	A	ADD	974	0.2974	2.064	0.03905
						5:153989416	5	JHU_5.153989415	153989416	A	ADD	977	0.2424	2.064	0.03905
						7:151395349	7	rs7780804	151395349	G	ADD	976	0.2486	2.064	0.03905	rs7780804	PRKAG2
						9:109611638	9	rs12351931	109611638	C	ADD	976	0.3981	2.064	0.03905	rs12351931
						14:75049457	14	rs8014087	75049457	A	ADD	977	-0.2277	-2.064	0.03905	rs8014087	LTBP2
						22:17280822	22	exm1582780	17280822	A	ADD	973	-0.5881	-2.064	0.03905
						1:62365461	1	JHU_1.62365460	62365461	A	ADD	976	-0.2887	-2.064	0.03906	rs10889269	PATJ
						5:3445418	5	JHU_5.3445417	3445418	A	ADD	977	-0.4496	-2.064	0.03906
						5:111569160	5	rs141108109	111569160	G	ADD	971	-0.5942	-2.064	0.03906	rs141108109	EPB41L4A,ENSG00000251076
						6:74167406	6	rs9341423	74167406	A	ADD	977	-0.2423	-2.064	0.03906	rs9341423
						11:83620787	11	rs790356	83620787	A	ADD	977	0.2243	2.064	0.03906	rs1242138905	DLG2
						13:46446260	13	JHU_13.46446259	46446260	G	ADD	977	-0.2542	-2.064	0.03906
						18:73089996	18	rs10514167	73089996	G	ADD	975	-0.2816	-2.064	0.03906	rs10514167
						20:46320432	20	rs76557253	46320432	G	ADD	977	-0.4939	-2.064	0.03906	rs76557253	SULF2
						1:244268866	1	rs12727340	244268866	C	ADD	971	0.3051	2.063	0.03907	rs12727340	ENSG00000237759
						3:112960185	3	rs73235139	112960185	G	ADD	977	0.3309	2.063	0.03907	rs73235139	BOC
						4:165345639	4	JHU_4.165345638	165345639	A	ADD	977	-0.3644	-2.063	0.03907	rs71616702
						5:120948472	5	rs11241609	120948472	A	ADD	977	0.2738	2.063	0.03907	rs11241609
						9:138158757	9	JHU_9.138158756	138158757	C	ADD	973	-0.2345	-2.063	0.03907	rs10858376
						13:36510728	13	rs1171090	36510728	A	ADD	977	0.2453	2.063	0.03907	rs1171090	DCLK1
						15:33347933	15	rs11854308	33347933	G	ADD	976	-0.2405	-2.063	0.03907	rs11854308	FMN1
						19:35092735	19	rs10405140	35092735	G	ADD	976	0.3577	2.063	0.03907	rs10405140	SCGB2B2,SCGB1B2P,ENSG00000306401
						2:235972217	2	JHU_2.235972216	235972217	G	ADD	977	-0.2298	-2.063	0.03908
						3:24287862	3	JHU_3.24287861	24287862	G	ADD	976	-0.2598	-2.063	0.03908
						8:11701933	8	rs4839	11701933	G	ADD	976	-0.2695	-2.063	0.03908	rs4839	CTSB
						17:11801443	17	JHU_17.11801442	11801443	G	ADD	975	0.2501	2.063	0.03908
						22:46324073	22	rs57907706	46324073	A	ADD	974	-0.3786	-2.063	0.03908	rs57907706	WNT7B
						2:236930373	2	JHU_2.236930372	236930373	G	ADD	976	-0.226	-2.063	0.03909
						4:28880859	4	rs6448607	28880859	G	ADD	977	0.2932	2.063	0.03909	rs6448607
						14:55139929	14	rs911617	55139929	A	ADD	976	-0.2556	-2.063	0.03909	rs911617	SAMD4A
						17:32836892	17	rs4255823	32836892	A	ADD	977	0.2504	2.063	0.03909	rs4255823	TMEM132E-DT
						2:235351091	2	rs12620312	235351091	C	ADD	973	-0.2313	-2.063	0.0391	rs12620312	ENSG00000228162
						7:139902694	7	rs10279097	139902694	A	ADD	977	0.2296	2.063	0.0391	rs10279097
						8:10481531	8	rs10090876	10481531	A	ADD	977	-0.2385	-2.063	0.0391	rs10090876	RP1L1
						9:32341442	9	rs10813794	32341442	T	ADD	976	0.2245	2.063	0.0391	rs10813794	ENSG00000302201,ENSG00000302224
						10:55044886	10	rs7095212	55044886	A	ADD	977	0.2414	2.063	0.0391	rs7095212
						11:116672231	11	rs2542061	116672231	A	ADD	977	0.2255	2.063	0.0391	rs2542061
						13:79504472	13	rs4511422	79504472	G	ADD	977	-0.2826	-2.063	0.0391	rs4511422
						14:67893211	14	rs72625661	67893211	A	ADD	977	0.4062	2.063	0.0391	rs72625661
						2:28684646	2	JHU_2.28684645	28684646	A	ADD	977	0.2372	2.063	0.03911
						2:234630186	2	rs10929293	234630186	A	ADD	973	-0.6265	-2.063	0.03911	rs10929293	UGT1A6,RPL17P11,UGT1A9,UGT1A8,UGT1A10,UGT1A7,UGT1A4,UGT1A5
						2:234672663	2	rs3771342	234672663	A	ADD	977	-0.3777	-2.063	0.03911	rs3771342	UGT1A6,UGT1A9,UGT1A1,UGT1A8,UGT1A10,UGT1A7,UGT1A4,UGT1A3,UGT1A5
						2:234673516	2	rs17868342	234673516	A	ADD	977	-0.3777	-2.063	0.03911	rs17868342	UGT1A6,UGT1A9,UGT1A1,UGT1A8,UGT1A10,UGT1A7,UGT1A4,UGT1A3,UGT1A5
						3:186389559	3	exm371020	186389559	G	ADD	972	-0.3695	-2.063	0.03911
						6:106354225	6	rs13202045	106354225	A	ADD	974	-0.2356	-2.063	0.03911	rs13202045
						8:18807198	8	rs7001786	18807198	G	ADD	977	-0.2324	-2.063	0.03911	rs7001786	PSD3
						8:26326383	8	rs4872439	26326383	A	ADD	977	-0.2428	-2.063	0.03911	rs4872439
						15:74125618	15	rs10519014	74125618	A	ADD	976	0.3117	2.063	0.03911	rs10519014
						19:57089050	19	exm1511900	57089050	G	ADD	977	-0.267	-2.063	0.03911
						2:234628576	2	rs904855	234628576	G	ADD	977	-0.6265	-2.063	0.03912	rs904855	UGT1A6,UGT1A9,UGT1A8,UGT1A10,UGT1A7,UGT1A4,UGT1A5
						2:234628694	2	rs12466779	234628694	A	ADD	977	-0.6265	-2.063	0.03912	rs12466779	UGT1A6,UGT1A9,UGT1A8,UGT1A10,UGT1A7,UGT1A4,UGT1A5
						2:234630900	2	rs12479208	234630900	A	ADD	977	-0.6265	-2.063	0.03912	rs12479208	UGT1A6,UGT1A9,UGT1A8,UGT1A10,UGT1A7,UGT1A4,UGT1A5
						4:6663319	4	rs4689498	6663319	A	ADD	977	-0.2197	-2.063	0.03912	rs4689498	LINC02482
						4:38492765	4	rs4832778	38492765	G	ADD	977	0.326	2.063	0.03912	rs4832778	LINC01258
						6:75351505	6	rs6910395	75351505	G	ADD	977	0.4279	2.063	0.03912	rs6910395	ENSG00000223786,ENSG00000272243
						6:160676216	6	rs3798156	160676216	A	ADD	977	0.2947	2.063	0.03912	rs3798156	SLC22A2,ENSG00000294112
						9:132012906	9	rs10760601	132012906	G	ADD	973	-0.2851	-2.063	0.03912	rs10760601	IER5L-AS1
						12:80833698	12	rs7956071	80833698	A	ADD	976	-0.2365	-2.063	0.03912	rs7956071	PTPRQ
						12:115552598	12	rs10774792	115552598	G	ADD	977	0.2394	2.063	0.03912	rs10774792	ENSG00000305627
						17:56099908	17	JHU_17.56099907	56099908	C	ADD	971	0.3626	2.063	0.03912	rs117497498	ENSG00000302377
						2:851499	2	JHU_2.851498	851499	A	ADD	977	-0.2268	-2.063	0.03913	rs35837462	LINC01115
						3:98797452	3	rs114825074	98797452	T	ADD	977	0.4072	2.063	0.03913	rs114825074	LINC00973
						10:81852059	10	rs3156	81852059	G	ADD	977	-0.2353	-2.063	0.03913	rs3156	TMEM254
						1:111899929	1	rs1106189	111899929	A	ADD	977	-0.2795	-2.063	0.03914	rs1106189	CHIAP3
						3:113938596	3	rs7616927	113938596	G	ADD	977	-0.4326	-2.063	0.03914	rs7616927	ENSG00000241490
						3:113939244	3	rs7653787	113939244	G	ADD	977	-0.4326	-2.063	0.03914	rs7653787	ENSG00000241490
						4:166726468	4	rs12648621	166726468	A	ADD	975	0.3028	2.063	0.03914	rs12648621	ENSG00000308680
						5:18294160	5	rs986680	18294160	G	ADD	976	-0.228	-2.063	0.03914	rs986680
						6:37755911	6	rs9470701	37755911	A	ADD	977	0.2277	2.063	0.03914	rs9470701	ENSG00000305289
						6:152469188	6	exm587418	152469188	G	ADD	977	-0.2505	-2.063	0.03914
						8:13561311	8	JHU_8.13561310	13561311	A	ADD	975	0.3603	2.063	0.03914
						12:4232802	12	rs873613	4232802	G	ADD	977	0.2413	2.063	0.03914	rs873613	ENSG00000293068
						12:30373868	12	rs61920452	30373868	A	ADD	976	0.3196	2.063	0.03914	rs61920452	LINC02386
						14:23633451	14	rs79941108	23633451	A	ADD	977	-0.4581	-2.063	0.03914	rs1890177722
						14:46988819	14	JHU_14.46988818	46988819	G	ADD	977	0.3613	2.063	0.03914
						14:78737131	14	rs61976007	78737131	A	ADD	977	-0.5732	-2.063	0.03914	rs61976007	NRXN3
						1:14473926	1	rs12758112	14473926	A	ADD	977	-0.3512	-2.063	0.03915	rs12758112	KAZN
						1:97473707	1	rs290826	97473707	G	ADD	977	-0.3789	-2.063	0.03915	rs290826
						6:30113245	6	1kg_6_30221224	30113245	A	ADD	977	-0.2735	-2.063	0.03915	rs9261511	TRIM40
						20:13718644	20	JHU_20.13718643	13718644	A	ADD	976	0.3114	2.063	0.03915
						1:25981789	1	rs3014714	25981789	A	ADD	976	0.2668	2.063	0.03916	rs3014714	MAN1C1,ENSG00000233478
						1:199531877	1	JHU_1.199531876	199531877	G	ADD	964	-0.2361	-2.063	0.03916
						2:98992113	2	rs2055593	98992113	A	ADD	976	0.2563	2.062	0.03916	rs2055593	CNGA3
						7:9448650	7	rs10266127	9448650	C	ADD	977	0.2328	2.063	0.03916	rs10266127
						9:315340	9	rs55980753	315340	C	ADD	977	0.4617	2.063	0.03916	rs55980753	DOCK8
						17:68938167	17	rs11649805	68938167	A	ADD	977	0.2225	2.063	0.03916	rs11649805
						19:6295844	19	rs4807075	6295844	G	ADD	977	0.2675	2.062	0.03916	rs4807075
						1:3178111	1	rs3002686	3178111	A	ADD	977	-0.3531	-2.062	0.03917	rs3002686	PRDM16
						1:193827754	1	rs2012162	193827754	G	ADD	977	-0.2354	-2.062	0.03917	rs2012162	ENSG00000227240
						2:87503695	2	JHU_2.87503694	87503695	A	ADD	977	0.4171	2.062	0.03917
						3:18117085	3	rs9861146	18117085	G	ADD	977	0.3067	2.062	0.03917	rs9861146
						3:106088869	3	rs7638670	106088869	A	ADD	977	0.435	2.062	0.03917	rs1177065573
						3:147986169	3	JHU_3.147986168	147986169	G	ADD	976	-0.402	-2.062	0.03917	rs62275209	LINC02045
						3:192024014	3	JHU_3.192024013	192024014	G	ADD	977	0.372	2.062	0.03917	rs9827826	FGF12
						19:34701024	19	rs1260635	34701024	A	ADD	977	0.2317	2.062	0.03917	rs1260635	LSM14A
						8:90640722	8	rs1397308	90640722	A	ADD	975	0.2326	2.062	0.03918	rs1397308	PARAIL
						22:50113185	22	JHU_22.50113184	50113185	G	ADD	977	0.4497	2.062	0.03918
						2:126477788	2	rs13429984	126477788	A	ADD	977	0.2358	2.062	0.03919	rs13429984	ENSG00000286206,ENSG00000309054
						6:3266263	6	JHU_6.3266262	3266263	A	ADD	976	-0.3653	-2.062	0.03919
						6:43037850	6	JHU_6.43037849	43037850	A	ADD	977	0.3092	2.062	0.03919	rs73436427	KLC4
						6:84622616	6	rs1998742	84622616	A	ADD	975	0.2668	2.062	0.03919	rs1998742	CYB5R4
						10:131856104	10	JHU_10.131856103	131856104	A	ADD	977	0.307	2.062	0.03919
						18:56292246	18	JHU_18.56292245	56292246	A	ADD	977	-0.4754	-2.062	0.03919
						1:224048645	1	exm2268837	224048645	G	ADD	976	-0.2333	-2.062	0.0392
						5:177651980	5	rs2961683	177651980	A	ADD	977	-0.2861	-2.062	0.0392	rs2961683	PHYKPL
						6:3265439	6	JHU_6.3265438	3265439	C	ADD	976	-0.3653	-2.062	0.0392
						6:162165362	6	rs16892988	162165362	G	ADD	977	-0.3645	-2.062	0.0392	rs16892988	PRKN
						7:5147030	7	rs76390428	5147030	G	ADD	975	0.4207	2.062	0.0392	rs76390428	ENSG00000290673
						9:134497703	9	rs10121026	134497703	A	ADD	974	-0.5146	-2.062	0.0392	rs10121026	RAPGEF1
						16:768596	16	JHU_16.768595	768596	A	ADD	974	0.2717	2.062	0.0392
						18:69875724	18	rs7241775	69875724	A	ADD	977	0.2366	2.062	0.0392	rs7241775
						21:38239499	21	rs2835511	38239499	A	ADD	977	-0.3009	-2.062	0.0392	rs2835511	HLCS
						1:81870721	1	rs7546121	81870721	G	ADD	976	-0.3734	-2.062	0.03921	rs7546121	ADGRL2
						3:121155198	3	rs2030531	121155198	G	ADD	977	0.2311	2.062	0.03921	rs2030531	POLQ
						3:121208833	3	exm341490	121208833	G	ADD	977	0.2311	2.062	0.03921
						4:17902107	4	4:17902107-C-T	17902107	A	ADD	973	0.3275	2.062	0.03921
						7:64335792	7	rs78976324	64335792	G	ADD	967	0.3812	2.062	0.03921	rs78976324	ENSG00000287869
						18:29300708	18	exm2268142	29300708	G	ADD	977	0.2358	2.062	0.03921
						20:6462428	20	rs13036588	6462428	G	ADD	975	-0.2831	-2.062	0.03921	rs13036588	CASC20
						20:59474787	20	rs6065013	59474787	A	ADD	977	0.2662	2.062	0.03921	rs6065013
						1:48097805	1	JHU_1.48097804	48097805	G	ADD	975	-0.4845	-2.062	0.03922
						1:202129895	1	exm138358	202129895	A	ADD	962	0.2779	2.062	0.03922
						2:235082681	2	JHU_2.235082680	235082681	A	ADD	977	-0.3157	-2.062	0.03922
						4:62847139	4	JHU_4.62847138	62847139	G	ADD	977	-0.2289	-2.062	0.03922	rs35019241	ADGRL3
						5:98922899	5	rs2682158	98922899	A	ADD	977	0.2238	2.062	0.03922	rs2682158
						9:77854544	9	rs10869533	77854544	A	ADD	977	-0.2391	-2.062	0.03922	rs10869533
						12:71253952	12	JHU_12.71253951	71253952	C	ADD	977	0.4062	2.062	0.03922	rs78775157	PTPRR
						15:31820909	15	JHU_15.31820908	31820909	A	ADD	977	0.2525	2.062	0.03922	rs17228394	OTUD7A
						20:18375581	20	rs4361192	18375581	G	ADD	974	0.3508	2.062	0.03922	rs4361192	DZANK1,ENSG00000304667
						5:42152335	5	rs666581	42152335	A	ADD	977	0.4281	2.062	0.03923	rs666581
						5:42231896	5	rs4245983	42231896	G	ADD	977	0.4281	2.062	0.03923	rs4245983	ENSG00000308996
						8:5765381	8	rs17075075	5765381	A	ADD	977	0.2941	2.062	0.03923	rs17075075	ENSG00000297321
						10:59761335	10	JHU_10.59761334	59761335	G	ADD	976	0.2333	2.062	0.03923
						12:34380350	12	rs10844844	34380350	A	ADD	976	-0.2321	-2.062	0.03923	rs10844844
						21:21075420	21	rs7278106	21075420	A	ADD	977	-0.2352	-2.062	0.03923	rs7278106
						22:49179546	22	rs2337497	49179546	A	ADD	977	-0.227	-2.062	0.03923	rs2337497
						1:4277948	1	rs10915479	4277948	A	ADD	977	0.2214	2.062	0.03924	rs10915479
						4:78256592	4	rs13105089	78256592	A	ADD	977	0.3533	2.062	0.03924	rs13105089
						6:136303107	6	rs9399176	136303107	A	ADD	977	0.2297	2.062	0.03924	rs9399176	PDE7B
						10:102246512	10	rs2970	102246512	A	ADD	976	-0.2397	-2.062	0.03924	rs2970	SEC31B
						12:1203583	12	JHU_12.1203582	1203583	G	ADD	977	-0.2657	-2.062	0.03924
						18:57987859	18	rs11664704	57987859	A	ADD	977	0.4587	2.062	0.03924	rs11664704
						4:45875599	4	rs7692404	45875599	G	ADD	977	0.2416	2.062	0.03925	rs7692404
						6:95078646	6	rs449578	95078646	A	ADD	977	0.2414	2.062	0.03925	rs449578
						8:105312256	8	rs7818735	105312256	G	ADD	975	-0.2278	-2.062	0.03925	rs7818735
						21:29328144	21	rs2831275	29328144	A	ADD	977	-0.2262	-2.062	0.03925	rs2831275	LINC00314
						1:74166048	1	rs4291455	74166048	A	ADD	977	-0.2347	-2.061	0.03926	rs4291455	LINC02238
						2:3149987	2	rs6548165	3149987	A	ADD	976	-0.2856	-2.061	0.03926	rs6548165	LINC01250
						3:37173774	3	JHU_3.37173773	37173774	C	ADD	977	-0.2224	-2.061	0.03926	rs59594366	LRRFIP2
						3:37181591	3	rs6809297	37181591	A	ADD	977	-0.2224	-2.061	0.03926	rs6809297	LRRFIP2
						4:156115288	4	rs13152353	156115288	G	ADD	977	-0.2245	-2.061	0.03926	rs13152353	NPY2R-AS1,MAP9-AS1
						8:16491849	8	rs822278	16491849	G	ADD	977	-0.3164	-2.061	0.03926	rs822278	ENSG00000253184
						8:89825420	8	JHU_8.89825419	89825420	A	ADD	976	0.3841	2.061	0.03926	rs1603792	ENSG00000286984
						11:133279924	11	JHU_11.133279923	133279924	C	ADD	977	0.416	2.061	0.03926	rs75262092	OPCML
						13:24954184	13	rs9511221	24954184	A	ADD	973	0.4509	2.061	0.03926	rs9511221
						3:28801888	3	rs7648722	28801888	G	ADD	977	0.2679	2.061	0.03927	rs7648722	RBMS3,ENSG00000283563
						3:192055005	3	JHU_3.192055004	192055005	A	ADD	977	0.3682	2.061	0.03927
						7:128389554	7	rs1006023	128389554	C	ADD	976	-0.2383	-2.061	0.03927	rs1006023	CALU
						17:65104743	17	exm1347470	65104743	G	ADD	975	0.4467	2.061	0.03927
						6:24667799	6	rs3181227	24667799	A	ADD	977	0.2497	2.061	0.03928	rs3181227	ACOT13
						9:103665363	9	rs1547689	103665363	G	ADD	977	-0.3241	-2.061	0.03928	rs1547689
						16:86480355	16	rs34561138	86480355	G	ADD	977	-0.5104	-2.061	0.03928	rs34561138
						22:50303515	22	JHU_22.50303514	50303515	C	ADD	975	0.2618	2.061	0.03928	rs9616367	ALG12
						3:131813900	3	exm-rs6775745	131813900	A	ADD	977	0.2781	2.061	0.03929	rs6775745
						4:167104196	4	JHU_4.167104195	167104196	A	ADD	974	-0.2395	-2.061	0.03929	rs12649697
						5:121829499	5	rs6866316	121829499	A	ADD	977	0.2867	2.061	0.03929	rs6866316	ENSG00000294080
						10:52081612	10	rs7070330	52081612	G	ADD	975	-0.272	-2.061	0.03929	rs7070330	SGMS1
						13:31396439	13	JHU_13.31396438	31396439	A	ADD	977	-0.3868	-2.061	0.03929	rs34767781	LINC00398
						2:188552151	2	rs10931301	188552151	A	ADD	977	0.282	2.061	0.0393	rs10931301
						4:60060761	4	rs7664607	60060761	G	ADD	977	-0.2768	-2.061	0.0393	rs7664607
						5:33500180	5	rs6450993	33500180	A	ADD	974	-0.4684	-2.061	0.0393	rs6450993
						12:38275470	12	JHU_12.38275469	38275470	G	ADD	977	-0.2317	-2.061	0.0393
						13:73815479	13	rs9530174	73815479	G	ADD	977	-0.2352	-2.061	0.0393	rs9530174
						15:92544015	15	JHU_15.92544014	92544015	A	ADD	977	-0.453	-2.061	0.0393
						3:7024127	3	rs712752	7024127	A	ADD	977	0.2632	2.061	0.03931	rs712752	GRM7
						4:3627736	4	JHU_4.3627735	3627736	C	ADD	969	0.3927	2.061	0.03931	rs28670407
						8:110372477	8	rs6982826	110372477	A	ADD	974	0.2571	2.061	0.03931	rs6982826
						6:110566053	6	rs17071335	110566053	G	ADD	976	-0.6255	-2.061	0.03932	rs17071335	METTL24
						17:43880047	17	rs110402	43880047	A	ADD	977	0.2279	2.061	0.03932	rs110402	CRHR1,LINC02210-CRHR1,MAPT-AS1
						22:50183162	22	rs138843	50183162	A	ADD	977	0.2511	2.061	0.03932	rs138843	BRD1
						1:147220045	1	rs12032789	147220045	A	ADD	976	0.2662	2.061	0.03933	rs12032789	ENSG00000294222
						2:57484244	2	JHU_2.57484243	57484244	A	ADD	976	0.306	2.061	0.03933
						3:32869922	3	rs13078069	32869922	A	ADD	977	0.2546	2.061	0.03933	rs13078069	TRIM71
						4:179420957	4	rs7669485	179420957	G	ADD	977	-0.2861	-2.061	0.03933	rs7669485
						9:4527121	9	rs10974595	4527121	A	ADD	977	0.435	2.061	0.03933	rs10974595	SLC1A1
						12:109090581	12	12:109090581-G-T	109090581	A	ADD	977	-0.5415	-2.061	0.03933
						15:47845973	15	rs1435749	47845973	G	ADD	977	-0.2252	-2.061	0.03933	rs1435749	SEMA6D
						2:231072709	2	exm273421	231072709	G	ADD	977	-0.2308	-2.061	0.03934
						3:143499552	3	rs71307953	143499552	A	ADD	977	0.251	2.061	0.03934	rs71307953	SLC9A9
						6:131209404	6	rs6938586	131209404	G	ADD	977	-0.3361	-2.061	0.03934	rs6938586	EPB41L2
						7:93347267	7	rs2677059	93347267	G	ADD	977	0.3842	2.061	0.03934	rs2677059
						9:129255391	9	JHU_9.129255390	129255391	A	ADD	977	0.3827	2.061	0.03934	rs13300647	MVB12B
						11:46307876	11	rs59291790	46307876	A	ADD	977	-0.4899	-2.061	0.03934	rs59291790	CREB3L1
						14:56939826	14	rs11158105	56939826	A	ADD	977	0.2624	2.061	0.03934	rs11158105
						11:112566028	11	rs12419219	112566028	G	ADD	977	-0.2254	-2.061	0.03935	rs12419219
						11:130988276	11	JHU_11.130988275	130988276	A	ADD	977	0.4152	2.061	0.03935
						12:57975155	12	rs775246	57975155	C	ADD	977	-0.2668	-2.061	0.03935	rs775246	KIF5A
						16:86004239	16	16:86004239-C-T	86004239	A	ADD	977	0.225	2.061	0.03935
						1:45954033	1	rs12743512	45954033	A	ADD	975	0.2302	2.06	0.03936	rs12743512	TESK2,ENSG00000288208
						2:38084560	2	rs2707249	38084560	A	ADD	977	0.249	2.06	0.03936	rs2707249	CDC42EP3-AS1,PIRAT1
						7:89861890	7	exm632677	89861890	C	ADD	976	-0.3354	-2.06	0.03936
						7:128114468	7	JHU_7.128114467	128114468	A	ADD	976	-0.2766	-2.06	0.03936
						13:90488402	13	rs72634301	90488402	G	ADD	977	0.3706	2.06	0.03936	rs72634301
						16:56984482	16	JHU_16.56984481	56984482	A	ADD	976	0.3283	2.06	0.03936
						20:8611999	20	rs2223837	8611999	G	ADD	977	0.2375	2.06	0.03936	rs2223837	PLCB1,ENSG00000303702
						1:204983495	1	JHU_1.204983494	204983495	G	ADD	976	-0.3616	-2.06	0.03937	rs80202324	NFASC
						2:123403404	2	rs6750930	123403404	G	ADD	977	0.4168	2.06	0.03937	rs6750930	ENSG00000286481
						3:27777618	3	rs77914430	27777618	G	ADD	977	-0.5654	-2.06	0.03937	rs77914430
						4:6678725	4	JHU_4.6678724	6678725	A	ADD	977	0.3137	2.06	0.03937	rs35511647
						4:183076320	4	rs57301483	183076320	A	ADD	977	0.2977	2.06	0.03937	rs57301483	ENSG00000248266
						4:186274541	4	rs11724024	186274541	A	ADD	977	-0.3769	-2.06	0.03937	rs11724024	SNX25
						11:7198054	11	rs7131435	7198054	C	ADD	977	-0.2657	-2.06	0.03937	rs7131435
						11:97682564	11	exm-rs2405657	97682564	A	ADD	977	-0.2459	-2.06	0.03937	rs2405657
						16:77922575	16	JHU_16.77922574	77922575	A	ADD	974	0.343	2.06	0.03937
						3:147986517	3	JHU_3.147986516	147986517	A	ADD	976	-0.4015	-2.06	0.03938	rs62275210	LINC02045
						19:35158535	19	JHU_19.35158534	35158535	A	ADD	977	-0.5575	-2.06	0.03938	rs73043937	SCGB2B2,SCGB1B2P
						2:234629239	2	rs12468543	234629239	G	ADD	975	-0.6257	-2.06	0.03939	rs12468543	UGT1A6,UGT1A9,UGT1A8,UGT1A10,UGT1A7,UGT1A4,UGT1A5
						4:38197189	4	rs2380962	38197189	C	ADD	976	0.2413	2.06	0.03939	rs2380962	ENSG00000300640
						1:182098096	1	rs16858559	182098096	G	ADD	977	-0.2665	-2.06	0.0394	rs16858559	LINC01344,ENSG00000298690
						2:19505314	2	rs72780049	19505314	C	ADD	976	-0.4081	-2.06	0.0394	rs72780049	LINC01376
						2:159245732	2	rs73966661	159245732	A	ADD	977	-0.6167	-2.06	0.0394	rs73966661	CCDC148
						6:29581011	6	rs29226	29581011	C	ADD	976	0.3686	2.06	0.0394	rs29226	GABBR1
						7:80945405	7	rs10215927	80945405	A	ADD	975	0.2352	2.06	0.0394	rs10215927
						7:88785053	7	rs10486904	88785053	A	ADD	977	-0.3035	-2.06	0.0394	rs10486904	ZNF804B
						9:15839813	9	JHU_9.15839812	15839813	A	ADD	976	-0.6218	-2.06	0.0394
						10:133024888	10	rs10829951	133024888	G	ADD	977	0.2429	2.06	0.0394	rs10829951	TCERG1L
						11:22207495	11	rs11026452	22207495	A	ADD	976	-0.3112	-2.06	0.0394	rs11026452
						12:66911771	12	rs11838180	66911771	A	ADD	977	-0.2615	-2.06	0.0394	rs11838180	GRIP1
						12:126081380	12	rs1859458	126081380	G	ADD	974	-0.2293	-2.06	0.0394	rs1859458	TMEM132B
						16:85422503	16	rs900760	85422503	G	ADD	977	-0.2648	-2.06	0.0394	rs900760
						9:11070804	9	rs6474617	11070804	A	ADD	976	-0.2847	-2.06	0.03941	rs6474617
						19:58397475	19	rs10402091	58397475	A	ADD	977	-0.2668	-2.06	0.03941	rs10402091	ZNF814,ENSG00000269476
						4:69691521	4	rs11726322	69691521	C	ADD	977	-0.3594	-2.06	0.03942	rs11726322	UGT2B10
						4:69737036	4	JHU_4.69737035	69737036	G	ADD	977	-0.3594	-2.06	0.03942
						4:74617243	4	JHU_4.74617242	74617243	A	ADD	974	-0.4087	-2.06	0.03942
						15:45771751	15	rs11070458	45771751	A	ADD	972	0.471	2.06	0.03942	rs11070458	SLC30A4-AS1
						2:47025370	2	JHU_2.47025369	47025370	A	ADD	975	-0.4085	-2.06	0.03943	rs62134800	LINC01118
						7:147574390	7	rs2710102	147574390	G	ADD	977	-0.2252	-2.06	0.03943	rs2710102	CNTNAP2
						7:147577537	7	rs2708240	147577537	A	ADD	977	-0.2252	-2.06	0.03943	rs2708240	CNTNAP2
						12:66816501	12	rs12371626	66816501	A	ADD	975	-0.3438	-2.06	0.03943	rs12371626	GRIP1
						1:26027064	1	JHU_1.26027063	26027064	C	ADD	977	0.36	2.06	0.03944
						5:22923818	5	rs1820743	22923818	G	ADD	977	0.2823	2.06	0.03944	rs1820743
						5:101608346	5	rs2600827	101608346	G	ADD	977	-0.2617	-2.06	0.03944	rs2600827	SLCO4C1
						7:141362693	7	JHU_7.141362692	141362693	A	ADD	977	0.2495	2.06	0.03944
						15:62489412	15	exm2267776	62489412	A	ADD	977	-0.2363	-2.06	0.03944	rs959962956	TLN2
						4:29523313	4	rs1434052	29523313	G	ADD	977	-0.3187	-2.059	0.03945	rs1434052
						4:133254836	4	rs17559165	133254836	A	ADD	977	0.2596	2.059	0.03945	rs17559165	ENSG00000251598
						5:101403586	5	rs6861497	101403586	A	ADD	977	-0.2313	-2.059	0.03945	rs6861497
						6:30893728	6	rs1043483	30893728	G	ADD	975	-0.2555	-2.059	0.03945	rs1043483	VARS2,ENSG00000288473
						6:110241059	6	rs9400344	110241059	A	ADD	977	-0.2403	-2.059	0.03945	rs9400344	ENSG00000302497
						8:60200732	8	rs12675589	60200732	G	ADD	975	0.2861	2.059	0.03945	rs2130395986	CA8
						9:136505644	9	rs2873804	136505644	A	ADD	977	0.2256	2.059	0.03945	rs2873804	DBH
						12:107698481	12	rs4964563	107698481	A	ADD	977	-0.2661	-2.059	0.03945	rs4964563
						18:57744189	18	18:57744189-A-G	57744189	G	ADD	977	0.2624	2.059	0.03945	rs7240566
						18:57744576	18	18:57744576-T-C	57744576	G	ADD	977	0.2624	2.059	0.03945
						18:57749186	18	18:57749186-T-C	57749186	G	ADD	977	0.2624	2.059	0.03945
						18:57750897	18	18:57750897-T-C	57750897	G	ADD	977	0.2624	2.059	0.03945
						18:57754018	18	18:57754018-T-C	57754018	G	ADD	977	0.2624	2.059	0.03945
						20:1905163	20	JHU_20.1905162	1905163	A	ADD	977	-0.2897	-2.059	0.03945
						6:166707250	6	rs1033725	166707250	A	ADD	977	0.2416	2.059	0.03946	rs1033725	ENSG00000294280
						2:234826648	2	JHU_2.234826647	234826648	G	ADD	970	-0.3048	-2.059	0.03947	rs10170399	TRPM8
						4:76031652	4	rs6534608	76031652	C	ADD	977	-0.2215	-2.059	0.03947	rs6534608	LINC02562
						6:85739831	6	JHU_6.85739830	85739831	G	ADD	977	0.3805	2.059	0.03947
						10:53787149	10	rs12243919	53787149	A	ADD	976	0.2821	2.059	0.03947	rs12243919	PRKG1,ENSG00000289527
						12:48134695	12	exm2271726	48134695	A	ADD	976	0.2317	2.059	0.03947
						4:176677770	4	rs722825	176677770	A	ADD	977	0.2267	2.059	0.03948	rs722825	GPM6A
						6:92855338	6	rs13204822	92855338	A	ADD	977	-0.245	-2.059	0.03948	rs13204822	ENSG00000285961
						7:119148901	7	rs11770929	119148901	G	ADD	975	-0.2857	-2.059	0.03948	rs11770929	LINC02476
						12:9303296	12	exm982542	9303296	A	ADD	977	0.233	2.059	0.03948
						12:125073762	12	JHU_12.125073761	125073762	A	ADD	977	0.3647	2.059	0.03948	rs1243024	ENSG00000293836
						13:43245450	13	rs1409075	43245450	G	ADD	977	-0.2351	-2.059	0.03948	rs1409075
						20:9899439	20	rs6057021	9899439	A	ADD	977	0.244	2.059	0.03948	rs6057021
						2:153897536	2	rs9636312	153897536	A	ADD	977	0.4116	2.059	0.03949	rs9636312
						2:224390501	2	rs2396006	224390501	A	ADD	977	-0.5533	-2.059	0.03949	rs2396006	ENSG00000235610,ENSG00000303770
						5:158760477	5	rs10052709	158760477	C	ADD	975	0.302	2.059	0.03949	rs10052709
						6:38911665	6	rs506672	38911665	G	ADD	977	-0.4263	-2.059	0.03949	rs506672	DNAH8,DNAH8-AS1
						13:104959486	13	JHU_13.104959485	104959486	A	ADD	977	0.2421	2.059	0.03949	rs9586461
						13:104959545	13	JHU_13.104959544	104959545	A	ADD	977	0.2421	2.059	0.03949
						13:104959553	13	JHU_13.104959552	104959553	A	ADD	977	0.2421	2.059	0.03949
						3:128212963	3	3:128212963-T-C	128212963	G	ADD	976	0.2933	2.059	0.0395
						3:190293505	3	JHU_3.190293504	190293505	G	ADD	977	0.277	2.059	0.0395	rs11929157	IL1RAP
						4:17754443	4	rs6449334	17754443	A	ADD	976	0.2419	2.059	0.0395	rs6449334	FAM184B
						4:34607713	4	rs6846061	34607713	G	ADD	977	-0.3131	-2.059	0.0395	rs6846061
						7:30225119	7	rs6462192	30225119	C	ADD	977	0.2272	2.059	0.0395	rs6462192	ENSG00000227017
						14:30191123	14	JHU_14.30191122	30191123	G	ADD	976	-0.4041	-2.059	0.0395	rs35505329	PRKD1
						2:220385220	2	rs3755064	220385220	G	ADD	977	0.2297	2.059	0.03951	rs3755064	ASIC4
						9:110868532	9	rs10120623	110868532	A	ADD	977	-0.2384	-2.059	0.03951	rs10120623
						10:126755733	10	rs2936543	126755733	G	ADD	977	0.2272	2.059	0.03951	rs2936543	CTBP2
						1:237584925	1	rs4593814	237584925	A	ADD	976	0.3087	2.059	0.03952	rs4593814	RYR2
						2:231429249	2	JHU_2.231429248	231429249	G	ADD	973	-0.2344	-2.059	0.03952
						5:166057447	5	JHU_5.166057446	166057447	A	ADD	976	-0.2574	-2.059	0.03952
						10:96741817	10	rs1934968	96741817	A	ADD	976	0.3629	2.059	0.03952	rs1934968	CYP2C9
						10:130913600	10	rs12775933	130913600	A	ADD	977	0.2303	2.059	0.03952	rs12775933
						2:102689020	2	rs13401717	102689020	A	ADD	977	0.2264	2.059	0.03953	rs13401717	IL1R1,ENSG00000304079
						4:64474350	4	rs12648875	64474350	A	ADD	977	0.2243	2.059	0.03953	rs12648875
						7:8802508	7	rs35335307	8802508	A	ADD	977	-0.4144	-2.059	0.03953	rs35335307
						15:79292521	15	exm2267844	79292521	G	ADD	977	0.2282	2.059	0.03953
						6:18142970	6	rs28385613	18142970	A	ADD	977	0.232	2.059	0.03954	rs28385613	TPMT,ENSG00000307971
						13:27285323	13	JHU_13.27285322	27285323	G	ADD	973	0.2327	2.059	0.03954
						17:12559765	17	JHU_17.12559764	12559765	A	ADD	976	-0.234	-2.059	0.03954	rs8074911
						19:34691449	19	rs520194	34691449	A	ADD	976	-0.2451	-2.058	0.03954	rs520194	LSM14A
						6:160693107	6	6:160693107-T-C	160693107	G	ADD	975	0.3071	2.058	0.03955
						7:23934454	7	JHU_7.23934453	23934454	G	ADD	977	-0.3202	-2.058	0.03955	rs4639404	ENSG00000227930
						7:147574236	7	JHU_7.147574235	147574236	A	ADD	976	-0.225	-2.058	0.03955
						10:92030619	10	rs10509597	92030619	A	ADD	976	0.2799	2.058	0.03955	rs10509597	ENSG00000297645,ENSG00000297655
						11:74445699	11	rs4944947	74445699	A	ADD	976	-0.2341	-2.058	0.03955	rs4944947
						11:118257081	11	rs11216863	118257081	A	ADD	977	0.3805	2.058	0.03955	rs11216863	UBE4A
						16:31538982	16	rs4499252	31538982	G	ADD	977	0.2826	2.058	0.03955	rs4499252
						19:3229224	19	rs4807425	3229224	A	ADD	976	0.2693	2.058	0.03955	rs4807425	CELF5
						21:21437766	21	rs13046713	21437766	G	ADD	977	-0.4097	-2.058	0.03955	rs13046713
						2:131755154	2	rs10185789	131755154	A	ADD	972	0.2724	2.058	0.03956	rs10185789	ARHGEF4
						3:24974882	3	rs9878781	24974882	A	ADD	977	0.2285	2.058	0.03956	rs9878781	RARB
						4:14608483	4	rs12054594	14608483	G	ADD	977	-0.3439	-2.058	0.03956	rs12054594	LINC00504
						8:90741114	8	rs218908	90741114	C	ADD	977	0.2275	2.058	0.03956	rs218908	PARAIL
						9:14801687	9	rs10738380	14801687	G	ADD	977	-0.2733	-2.058	0.03956	rs10738380	FREM1
						11:19886909	11	rs11025301	19886909	G	ADD	976	0.3006	2.058	0.03956	rs11025301	NAV2
						11:103004929	11	rs2450918	103004929	G	ADD	977	0.3029	2.058	0.03956	rs2450918	DYNC2H1
						3:65104234	3	rs9831020	65104234	G	ADD	977	-0.4039	-2.058	0.03957	rs9831020	ENSG00000298971
						3:90000532	3	JHU_3.90000531	90000532	T	ADD	977	0.2721	2.058	0.03957	rs73151380
						11:3708725	11	rs7937799	3708725	C	ADD	977	0.3512	2.058	0.03957	rs7937799	NUP98
						13:35537481	13	kgp917757	35537481	G	ADD	977	-0.5553	-2.058	0.03957	rs73490336	NBEA
						14:26815147	14	rs7143271	26815147	G	ADD	977	0.3234	2.058	0.03957	rs7143271
						18:30028088	18	JHU_18.30028087	30028088	A	ADD	977	-0.3728	-2.058	0.03957
						19:21393497	19	JHU_19.21393496	21393497	G	ADD	976	0.2451	2.058	0.03957
						20:38219781	20	rs4812402	38219781	A	ADD	977	-0.3944	-2.058	0.03957	rs190452769	KIAA1755
						1:15213819	1	JHU_1.15213818	15213819	A	ADD	977	0.4431	2.058	0.03958	rs115849630	KAZN
						3:62081843	3	JHU_3.62081842	62081843	G	ADD	977	-0.4375	-2.058	0.03958	rs874884	PTPRG,ENSG00000302838
						4:110786290	4	rs7679048	110786290	G	ADD	977	0.242	2.058	0.03958	rs7679048	LRIT3,ENSG00000296171
						8:4453705	8	rs17070727	4453705	A	ADD	977	0.3598	2.058	0.03958	rs17070727	CSMD1
						10:1719372	10	JHU_10.1719371	1719372	A	ADD	977	-0.5481	-2.058	0.03958	rs17294054	ADARB2
						15:26938354	15	rs11161330	26938354	A	ADD	977	0.2313	2.058	0.03958	rs11161330	GABRB3
						15:61194806	15	rs877863	61194806	G	ADD	977	0.2287	2.058	0.03958	rs877863	RORA
						16:54452346	16	rs12931418	54452346	A	ADD	977	0.2214	2.058	0.03958	rs12931418	ENSG00000287885
						21:23254633	21	rs9976689	23254633	A	ADD	976	0.2465	2.058	0.03958	rs9976689
						22:27932079	22	rs5762239	27932079	G	ADD	976	-0.331	-2.058	0.03958	rs5762239	ENSG00000224027
						8:126161468	8	rs6470339	126161468	C	ADD	976	0.2551	2.058	0.03959	rs6470339	NSMCE2
						22:36117892	22	JHU_22.36117891	36117892	A	ADD	977	-0.2407	-2.058	0.03959
						1:30578594	1	rs10915027	30578594	G	ADD	977	-0.2774	-2.058	0.0396	rs10915027	ENSG00000302306,ENSG00000302331
						2:85364093	2	rs10195517	85364093	A	ADD	977	0.2554	2.058	0.0396	rs10195517	TCF7L1
						2:151962991	2	rs4664951	151962991	A	ADD	977	-0.2256	-2.058	0.0396	rs4664951
						6:130790701	6	rs4897426	130790701	A	ADD	977	-0.2966	-2.058	0.0396	rs4897426
						7:68691749	7	rs12668995	68691749	A	ADD	977	-0.2478	-2.058	0.0396	rs12668995	ENSG00000225718
						8:57122215	8	8:57122215-T-C	57122215	G	ADD	977	-0.3594	-2.058	0.0396
						8:122366390	8	rs13274258	122366390	G	ADD	977	-0.4973	-2.058	0.0396	rs1814517348	ENSG00000305599
						2:173800195	2	rs12465032	173800195	A	ADD	977	0.4129	2.058	0.03961	rs12465032	RAPGEF4
						2:205864832	2	exm-rs2335704	205864832	C	ADD	977	0.3461	2.058	0.03961	rs2335704	PARD3B
						3:147331913	3	JHU_3.147331912	147331913	A	ADD	977	0.4017	2.058	0.03961
						3:147341672	3	rs6796711	147341672	A	ADD	977	0.4017	2.058	0.03961	rs6796711
						3:158435374	3	rs9825140	158435374	A	ADD	977	0.3236	2.058	0.03961	rs9825140	RARRES1
						4:39526641	4	rs13129975	39526641	A	ADD	976	0.2257	2.058	0.03961	rs13129975	UGDH
						4:77430136	4	rs4452451	77430136	A	ADD	970	0.2677	2.058	0.03961	rs4452451	SHROOM3
						5:75967232	5	rs7734335	75967232	G	ADD	977	0.2265	2.058	0.03961	rs7734335	IQGAP2
						7:82760803	7	JHU_7.82760802	82760803	G	ADD	977	-0.2797	-2.058	0.03961
						12:125094365	12	rs12308345	125094365	A	ADD	975	0.4387	2.058	0.03961	rs12308345	ENSG00000299894
						17:31989830	17	JHU_17.31989829	31989830	G	ADD	977	0.2473	2.058	0.03961	rs280041	ASIC2
						1:230308906	1	1:230308906-T-A	230308906	T	ADD	975	-0.2355	-2.058	0.03962
						3:178110386	3	rs7636427	178110386	A	ADD	977	-0.2428	-2.058	0.03962	rs7636427
						5:123333499	5	rs11957402	123333499	A	ADD	977	0.2264	2.058	0.03962	rs11957402
						5:162978954	5	rs297965	162978954	A	ADD	976	-0.2435	-2.058	0.03962	rs297965
						5:133165111	5	rs10058674	133165111	G	ADD	977	-0.4189	-2.058	0.03963	rs10058674	ENSG00000298220
						6:32680350	6	JHU_6.32680349	32680350	G	ADD	974	0.2642	2.058	0.03963
						12:39124891	12	rs1684405	39124891	A	ADD	977	0.3368	2.058	0.03963	rs1684405	CPNE8
						21:27514740	21	exm2254542	27514740	G	ADD	977	-0.2278	-2.058	0.03963
						5:5075075	5	rs78330548	5075075	A	ADD	976	-0.3359	-2.057	0.03964	rs78330548	LINC02121
						8:77588548	8	rs10105863	77588548	C	ADD	977	0.2732	2.057	0.03964	rs10105863	ZFHX4-AS1
						12:117082846	12	exm2267394	117082846	A	ADD	977	0.2317	2.057	0.03964
						14:26809841	14	JHU_14.26809840	26809841	A	ADD	976	0.3246	2.057	0.03964
						1:8662690	1	JHU_1.8662689	8662690	C	ADD	976	0.39	2.057	0.03965
						1:74260853	1	rs1353671	74260853	G	ADD	977	-0.4981	-2.057	0.03965	rs1353671	ENSG00000285778
						1:193469660	1	JHU_1.193469659	193469660	G	ADD	977	0.234	2.057	0.03965
						1:194014440	1	JHU_1.194014439	194014440	A	ADD	976	-0.4502	-2.057	0.03965
						4:164293345	4	rs7658224	164293345	G	ADD	977	-0.271	-2.057	0.03965	rs7658224
						6:148806337	6	rs35573472	148806337	G	ADD	977	0.2937	2.057	0.03965	rs35573472	SASH1
						8:17744768	8	rs693812	17744768	A	ADD	976	-0.2724	-2.057	0.03965	rs693812	FGL1
						11:115149427	11	JHU_11.115149426	115149427	A	ADD	977	0.4121	2.057	0.03965	rs117832459	CADM1
						13:42701717	13	rs605371	42701717	G	ADD	977	-0.2411	-2.057	0.03965	rs605371	DGKH
						2:18124348	2	rs13008425	18124348	C	ADD	977	0.2395	2.057	0.03966	rs13008425
						4:76161222	4	rs7681167	76161222	G	ADD	976	-0.3356	-2.057	0.03966	rs7681167	ENSG00000307857
						4:100443720	4	exm415335	100443720	A	ADD	977	0.2351	2.057	0.03966	rs13143848	C4orf17
						6:134123832	6	rs11154745	134123832	A	ADD	977	0.235	2.057	0.03966	rs11154745	TARID
						9:84073624	9	rs11139265	84073624	G	ADD	976	-0.4852	-2.057	0.03966	rs11139265
						11:99016124	11	rs1940496	99016124	A	ADD	977	0.2909	2.057	0.03966	rs1940496	CNTN5
						1:211047846	1	rs11119624	211047846	A	ADD	977	0.2245	2.057	0.03967	rs11119624	KCNH1
						1:236306825	1	rs7543562	236306825	A	ADD	977	0.2224	2.057	0.03967	rs7543562	GPR137B
						3:128213344	3	3:128213344-G-A	128213344	A	ADD	977	0.2929	2.057	0.03967	rs75618320	GATA2-AS1
						3:147304701	3	JHU_3.147304700	147304701	A	ADD	977	0.4014	2.057	0.03967	rs4645111
						3:147305229	3	JHU_3.147305228	147305229	A	ADD	977	0.4014	2.057	0.03967
						6:3265410	6	JHU_6.3265409	3265410	G	ADD	977	-0.3644	-2.057	0.03967
						6:3266282	6	JHU_6.3266281	3266282	A	ADD	977	-0.3644	-2.057	0.03967
						6:158276001	6	JHU_6.158276000	158276001	C	ADD	972	-0.5321	-2.057	0.03967
						11:28233768	11	rs11601602	28233768	G	ADD	977	0.2426	2.057	0.03967	rs11601602	METTL15
						18:54969572	18	JHU_18.54969571	54969572	A	ADD	976	0.4449	2.057	0.03967
						22:34154020	22	rs2283940	34154020	A	ADD	977	0.321	2.057	0.03967	rs2283940	LARGE1
						1:86717874	1	rs7519336	86717874	G	ADD	975	0.3769	2.057	0.03968	rs7519336
						5:155543362	5	rs115470966	155543362	G	ADD	977	0.4412	2.057	0.03968	rs115470966	SGCD
						16:14295705	16	JHU_16.14295704	14295705	G	ADD	976	-0.6227	-2.057	0.03968	rs4127542	MRTFB
						18:54203153	18	rs625628	54203153	G	ADD	977	0.2222	2.057	0.03968	rs625628
						18:61129765	18	rs10163809	61129765	G	ADD	977	0.2883	2.057	0.03968	rs1912095374
						19:18780769	19	rs3795026	18780769	G	ADD	976	0.2408	2.057	0.03968	rs3795026	KLHL26
						7:69658160	7	rs10499813	69658160	A	ADD	977	-0.2995	-2.057	0.03969	rs10499813	AUTS2
						9:89956367	9	rs10868560	89956367	A	ADD	977	-0.2284	-2.057	0.03969	rs10868560	ENSG00000289166
						12:15820211	12	JHU_12.15820210	15820211	A	ADD	977	0.4444	2.057	0.03969	rs76135556	EPS8
						13:112634065	13	rs1570619	112634065	G	ADD	977	-0.2501	-2.057	0.03969	rs1570619
						16:5353565	16	rs11649669	5353565	A	ADD	977	0.2417	2.057	0.03969	rs11649669	RBFOX1
						19:58481880	19	rs2889010	58481880	A	ADD	977	0.3044	2.057	0.03969	rs2889010	C19orf18
						1:5882696	1	rs10864640	5882696	A	ADD	976	0.2363	2.057	0.0397	rs10864640
						5:160174947	5	rs1005790	160174947	A	ADD	977	0.2192	2.057	0.0397	rs1005790	ATP10B
						15:102066461	15	rs2084148	102066461	A	ADD	975	-0.2232	-2.057	0.0397	rs2084148
						1:101973475	1	rs450404	101973475	A	ADD	977	0.228	2.057	0.03971	rs450404
						3:68387992	3	rs1491748	68387992	A	ADD	976	0.2228	2.057	0.03971	rs1491748	TAFA1
						6:32633436	6	JHU_6.32633435	32633436	A	ADD	977	0.2922	2.057	0.03971
						6:32634369	6	exm536456	32634369	A	ADD	977	0.2922	2.057	0.03971	rs1049056	HLA-DQB1
						7:150649260	7	7:150649260-GA-G	150649260	D	ADD	977	0.262	2.057	0.03971
						11:61302244	11	rs11230735	61302244	A	ADD	977	-0.3092	-2.057	0.03971	rs11230735	SYT7
						12:106593927	12	rs2173596	106593927	A	ADD	977	-0.3138	-2.057	0.03971	rs2173596
						21:29357172	21	rs2831306	29357172	A	ADD	977	0.2242	2.057	0.03971	rs2831306	LINC00314
						6:29585383	6	rs16867690	29585383	A	ADD	976	0.368	2.057	0.03972	rs16867690	GABBR1
						9:101361584	9	rs10819072	101361584	C	ADD	977	0.2402	2.057	0.03972	rs10819072	GABBR2
						12:122660776	12	rs6489188	122660776	A	ADD	977	-0.2436	-2.057	0.03972	rs6489188
						13:99403702	13	rs914300	99403702	C	ADD	977	0.2907	2.057	0.03972	rs914300	SLC15A1
						15:23042814	15	rs62001108	23042814	A	ADD	975	-0.3367	-2.057	0.03972	rs62001108
						15:85495400	15	JHU_15.85495399	85495400	A	ADD	974	0.279	2.057	0.03972
						20:18014247	20	rs11696215	18014247	A	ADD	976	-0.3598	-2.057	0.03972	rs11696215	OVOL2
						6:102603540	6	rs12212010	102603540	C	ADD	972	0.4671	2.057	0.03973	rs12212010	ENSG00000309951
						10:766105	10	rs7906313	766105	G	ADD	976	-0.2317	-2.057	0.03973	rs7906313
						12:118896784	12	JHU_12.118896783	118896784	T	ADD	976	0.2334	2.057	0.03973
						14:28816714	14	JHU_14.28816713	28816714	G	ADD	977	-0.511	-2.057	0.03973	rs74527154	ENSG00000257869
						1:22159008	1	exm2250777	22159008	A	ADD	976	-0.3103	-2.056	0.03974	rs2229487	HSPG2
						1:111992095	1	1:111992095-CT	111992095	A	ADD	977	-0.2256	-2.056	0.03974
						3:147268349	3	JHU_3.147268348	147268349	G	ADD	976	0.2734	2.056	0.03974	rs55646433
						9:12251115	9	JHU_9.12251114	12251115	G	ADD	977	0.4569	2.056	0.03974	rs7873432
						9:12252067	9	rs77109843	12252067	G	ADD	977	0.4569	2.056	0.03974	rs77109843
						12:20139160	12	rs10437774	20139160	A	ADD	977	-0.2242	-2.056	0.03974	rs10437774	ENSG00000255910
						12:20839851	12	rs7975334	20839851	C	ADD	967	-0.564	-2.056	0.03974	rs7975334	PDE3A
						16:54856671	16	rs4435250	54856671	A	ADD	977	-0.3374	-2.056	0.03975	rs4435250
						1:226928864	1	rs1110033	226928864	A	ADD	977	0.2309	2.056	0.03976	rs1110033
						2:36282659	2	rs78702835	36282659	C	ADD	974	0.402	2.056	0.03976	rs78702835
						3:44593620	3	rs6763832	44593620	A	ADD	977	-0.3554	-2.056	0.03976	rs6763832
						3:156342849	3	rs2102506	156342849	G	ADD	977	0.2303	2.056	0.03976	rs2102506
						4:26966983	4	rs11727039	26966983	G	ADD	977	0.2907	2.056	0.03976	rs11727039	STIM2
						10:4259717	10	JHU_10.4259716	4259717	G	ADD	977	-0.4146	-2.056	0.03976	rs17132337	LINC00702,ENSG00000309509
						12:63397234	12	rs1695039	63397234	G	ADD	970	0.3104	2.056	0.03976	rs1695039	ENSG00000307468
						15:79741593	15	rs7169963	79741593	C	ADD	977	-0.288	-2.056	0.03976	rs7169963	MINAR1
						21:41379738	21	rs2837365	41379738	G	ADD	977	0.2304	2.056	0.03976	rs2837365
						2:80235799	2	rs12472503	80235799	A	ADD	977	0.2968	2.056	0.03977	rs12472503	CTNNA2
						2:234676118	2	rs1018124	234676118	G	ADD	977	-0.6019	-2.056	0.03977	rs1018124	UGT1A6,UGT1A9,UGT1A1,UGT1A8,UGT1A10,UGT1A7,UGT1A4,UGT1A3,UGT1A5
						11:55674432	11	JHU_11.55674431	55674432	A	ADD	975	-0.5067	-2.056	0.03977
						1:63621743	1	rs1353799	63621743	G	ADD	977	-0.2409	-2.056	0.03978	rs1353799	ENSG00000203605
						1:96144365	1	JHU_1.96144364	96144365	A	ADD	977	0.2212	2.056	0.03978
						1:195934150	1	rs10801499	195934150	G	ADD	974	0.232	2.056	0.03978	rs10801499
						2:228331517	2	JHU_2.228331516	228331517	G	ADD	972	-0.2561	-2.056	0.03978
						3:18055546	3	JHU_3.18055545	18055546	A	ADD	977	0.4089	2.056	0.03978
						5:157445203	5	JHU_5.157445202	157445203	C	ADD	976	-0.5351	-2.056	0.03978	rs13360725
						16:23744612	16	JHU_16.23744611	23744612	A	ADD	976	0.2198	2.056	0.03978
						20:60377044	20	rs55916114	60377044	C	ADD	976	-0.3284	-2.056	0.03978	rs55916114	CDH4
						1:180210791	1	rs7527274	180210791	C	ADD	977	0.2911	2.056	0.03979	rs7527274	LHX4
						2:81182131	2	rs4302235	81182131	A	ADD	977	-0.2315	-2.056	0.03979	rs4302235
						8:11619397	8	8:11619397-GA	11619397	A	ADD	977	-0.2829	-2.056	0.03979
						12:73822811	12	JHU_12.73822810	73822811	C	ADD	977	0.3155	2.056	0.03979	rs1356894
						1:82859204	1	rs1281622	82859204	A	ADD	975	0.2583	2.056	0.0398	rs1281622	ENSG00000233290
						3:24267140	3	rs826223	24267140	G	ADD	977	0.3198	2.056	0.0398	rs826223	THRB,THRB-AS2
						4:3621083	4	JHU_4.3621082	3621083	A	ADD	974	0.4847	2.056	0.0398	rs367822589
						5:107272715	5	rs12657654	107272715	C	ADD	977	0.2226	2.056	0.0398	rs12657654	FBXL17
						8:5828147	8	JHU_8.5828146	5828147	A	ADD	976	0.3842	2.056	0.0398
						9:97560733	9	rs117214877	97560733	A	ADD	977	-0.563	-2.056	0.0398	rs117214877	AOPEP
						19:11729197	19	rs4804612	11729197	G	ADD	977	0.2257	2.056	0.0398	rs4804612	ZNF627
						3:36218375	3	JHU_3.36218374	36218375	A	ADD	977	-0.5683	-2.056	0.03981	rs116228500
						17:32277263	17	JHU_17.32277262	32277263	A	ADD	976	-0.4823	-2.056	0.03981	rs11868950	ASIC2,ENSG00000265356,ENSG00000279668
						17:79564304	17	exm2253296	79564304	A	ADD	977	0.3379	2.056	0.03981
						19:2362954	19	rs75002192	2362954	T	ADD	975	-0.2423	-2.056	0.03981	rs75002192	TMPRSS9
						3:33005230	3	rs6795737	33005230	A	ADD	977	0.2182	2.056	0.03982	rs6795737
						4:30451158	4	rs966770	30451158	G	ADD	977	0.4156	2.056	0.03982	rs966770
						8:66165333	8	rs6472189	66165333	G	ADD	977	0.2471	2.056	0.03982	rs6472189
						8:82722994	8	rs10958045	82722994	A	ADD	976	-0.2451	-2.056	0.03982	rs10958045	SNX16,ENSG00000253334
						10:95969913	10	rs10509669	95969913	A	ADD	977	0.2542	2.056	0.03982	rs10509669	PLCE1
						16:1527747	16	rs973676	1527747	A	ADD	977	0.2698	2.056	0.03982	rs973676
						21:27911452	21	rs222947	27911452	G	ADD	975	-0.2465	-2.056	0.03982	rs222947	CYYR1
						1:112828543	1	rs115191597	112828543	A	ADD	977	-0.4973	-2.056	0.03983	rs115191597	LINC02884
						1:199404210	1	rs632530	199404210	A	ADD	975	0.2407	2.055	0.03983	rs632530
						8:115908822	8	rs10099099	115908822	G	ADD	976	0.306	2.056	0.03983	rs10099099
						8:127605138	8	rs17815284	127605138	G	ADD	977	-0.2311	-2.055	0.03983	rs17815284	PCAT1
						15:54871104	15	rs8040774	54871104	A	ADD	977	0.2257	2.056	0.03983	rs8040774	UNC13C
						16:60362203	16	rs62048694	60362203	G	ADD	977	0.2993	2.055	0.03983	rs62048694
						17:57165097	17	rs7502208	57165097	G	ADD	977	0.2298	2.056	0.03983	rs7502208	TRIM37
						19:10728030	19	rs8106664	10728030	C	ADD	977	-0.2923	-2.055	0.03983	rs8106664	SLC44A2
						2:137806723	2	rs16855746	137806723	A	ADD	977	0.4177	2.055	0.03984	rs16855746	THSD7B
						7:114784608	7	rs11773798	114784608	G	ADD	977	-0.2346	-2.055	0.03984	rs11773798	LINC01392,ENSG00000298119
						9:78747269	9	JHU_9.78747268	78747269	C	ADD	975	0.364	2.055	0.03984	rs10869706	PCSK5
						10:50853526	10	rs1917814	50853526	A	ADD	977	-0.4997	-2.055	0.03984	rs1917814	CHAT
						11:101127531	11	rs74776676	101127531	A	ADD	976	-0.3746	-2.055	0.03984	rs74776676	PGR-AS1
						12:26221200	12	JHU_12.26221199	26221200	A	ADD	977	0.2949	2.055	0.03984
						12:80453341	12	rs7135621	80453341	A	ADD	977	-0.2272	-2.055	0.03984	rs7135621
						14:84948599	14	rs769124	84948599	C	ADD	977	-0.2394	-2.055	0.03984	rs769124
						1:242879300	1	JHU_1.242879299	242879300	A	ADD	976	0.3711	2.055	0.03985
						6:166052415	6	rs12196394	166052415	C	ADD	977	-0.2454	-2.055	0.03985	rs12196394	PDE10A
						12:77552067	12	rs1175594	77552067	C	ADD	977	0.2273	2.055	0.03985	rs1175594	ENSG00000286476
						13:45811273	13	rs9316125	45811273	A	ADD	977	0.2501	2.055	0.03985	rs9316125	GTF2F2,ENSG00000307003
						13:68122238	13	JHU_13.68122237	68122238	A	ADD	976	-0.2255	-2.055	0.03985
						3:146882115	3	JHU_3.146882114	146882115	G	ADD	975	0.342	2.055	0.03986	rs78199195	ENSG00000243620
						3:147977913	3	JHU_3.147977912	147977913	G	ADD	977	-0.4006	-2.055	0.03986
						3:147978532	3	JHU_3.147978531	147978532	G	ADD	977	-0.4006	-2.055	0.03986
						3:147978935	3	rs7611797	147978935	G	ADD	977	-0.4006	-2.055	0.03986	rs7611797	LINC02045
						3:147980388	3	JHU_3.147980387	147980388	A	ADD	977	-0.4006	-2.055	0.03986	rs62275207	LINC02045
						3:147983441	3	JHU_3.147983440	147983441	A	ADD	977	-0.4006	-2.055	0.03986	rs75738594	LINC02045
						6:34454214	6	JHU_6.34454213	34454214	C	ADD	976	0.4385	2.055	0.03986	rs78013649	PACSIN1
						6:134152181	6	rs1746015	134152181	G	ADD	977	-0.2807	-2.055	0.03986	rs1746015	LINC01312,TARID
						10:5417038	10	rs10904483	5417038	A	ADD	975	-0.2294	-2.055	0.03986	rs10904483
						13:40268338	13	JHU_13.40268337	40268338	A	ADD	977	-0.455	-2.055	0.03986
						15:94744390	15	rs77555791	94744390	G	ADD	977	-0.5	-2.055	0.03986	rs77555791
						19:15773369	19	rs28738979	15773369	A	ADD	977	0.3017	2.055	0.03986	rs28738979	CYP4F3
						19:49782621	19	rs353999	49782621	A	ADD	977	-0.2602	-2.055	0.03986	rs353999	ENSG00000297851
						6:32680070	6	rs9275582	32680070	A	ADD	976	0.2655	2.055	0.03987	rs9275582
						6:86104456	6	rs11753050	86104456	A	ADD	977	0.2342	2.055	0.03987	rs11753050	LINC02535
						7:81775860	7	rs4732430	81775860	A	ADD	973	-0.2545	-2.055	0.03987	rs4732430	CACNA2D1
						12:114172164	12	JHU_12.114172163	114172164	A	ADD	974	0.4347	2.055	0.03987	rs163118	LINC01234
						14:76924826	14	JHU_14.76924825	76924826	G	ADD	977	-0.2406	-2.055	0.03987
						15:95987148	15	JHU_15.95987147	95987148	C	ADD	976	-0.5451	-2.055	0.03987
						19:2933073	19	JHU_19.2933072	2933073	C	ADD	969	0.234	2.055	0.03987
						1:196615196	1	1:196615196-G-A	196615196	A	ADD	976	0.2543	2.055	0.03988	rs576258
						2:80150231	2	JHU_2.80150230	80150231	A	ADD	977	0.2517	2.055	0.03988	rs11126746	CTNNA2
						3:121154974	3	exm341301	121154974	A	ADD	977	0.2384	2.055	0.03988
						5:58113099	5	rs2548239	58113099	A	ADD	977	0.2246	2.055	0.03988	rs2548239	RAB3C
						5:154689635	5	rs822470	154689635	A	ADD	977	0.2271	2.055	0.03988	rs822470	ENSG00000309738
						8:134261296	8	rs4590423	134261296	A	ADD	977	-0.3549	-2.055	0.03988	rs4590423	NDRG1
						14:43279168	14	rs77452928	43279168	C	ADD	977	-0.5539	-2.055	0.03988	rs77452928
						17:36886828	17	rs11658500	36886828	A	ADD	976	0.3109	2.055	0.03988	rs11658500	ENSG00000275665,CISD3
						9:28479954	9	JHU_9.28479953	28479954	G	ADD	976	-0.3811	-2.055	0.03989
						11:18744695	11	rs1160219	18744695	G	ADD	976	-0.2809	-2.055	0.03989	rs1160219	IGSF22,IGSF22-AS1
						20:3599516	20	rs235523	3599516	A	ADD	977	-0.2997	-2.055	0.03989	rs235523	ATRN
						4:69609185	4	JHU_4.69609184	69609185	G	ADD	975	-0.2627	-2.055	0.0399	rs430638	ENSG00000302692,ENSG00000302711
						6:153630002	6	JHU_6.153630001	153630002	A	ADD	977	-0.395	-2.055	0.0399	rs77194477	ENSG00000213121,ENSG00000237312
						13:99554621	13	exm1076300	99554621	A	ADD	975	0.4617	2.055	0.0399	rs575036816	TM9SF2
						16:80641397	16	rs6564770	80641397	A	ADD	975	0.2533	2.055	0.0399	rs6564770	CDYL2
						2:214493601	2	rs1554177	214493601	A	ADD	977	-0.2367	-2.055	0.03991	rs1554177	SPAG16
						3:3767186	3	rs7643736	3767186	G	ADD	977	-0.2426	-2.055	0.03991	rs7643736
						4:15151976	4	rs930830	15151976	A	ADD	977	0.2313	2.055	0.03991	rs930830	C1QTNF7-AS1
						5:25610598	5	rs77490008	25610598	A	ADD	970	-0.5111	-2.055	0.03991	rs77490008
						6:73188091	6	rs2815717	73188091	C	ADD	976	0.2687	2.055	0.03991	rs2815717	ENSG00000295155
						8:12895228	8	rs648755	12895228	A	ADD	977	0.3188	2.055	0.03991	rs648755
						10:23230827	10	rs10764366	23230827	C	ADD	977	0.2412	2.055	0.03991	rs10764366	ARMC3
						18:11229655	18	rs59097473	11229655	G	ADD	977	0.3835	2.055	0.03991	rs59097473
						20:32442607	20	JHU_20.32442606	32442607	A	ADD	977	0.4069	2.055	0.03991
						3:72927421	3	JHU_3.72927420	72927421	G	ADD	977	0.2293	2.055	0.03992	rs13062006	ENSG00000308164
						6:31370367	6	exm-rs3763288	31370367	A	ADD	977	-0.4885	-2.055	0.03992	rs3763288	MICA,ENSG00000288587
						6:31374579	6	rs12174396	31374579	G	ADD	976	-0.4465	-2.055	0.03992	rs12174396	MICA,ENSG00000288587
						12:129698459	12	rs6486440	129698459	C	ADD	977	0.225	2.055	0.03992	rs6486440	TMEM132D
						16:9753536	16	rs17568419	9753536	A	ADD	977	-0.3334	-2.055	0.03992	rs17568419
						19:36498415	19	rs2073893	36498415	G	ADD	973	-0.2446	-2.055	0.03992	rs2073893	SYNE4
						20:13189502	20	rs1407342	13189502	G	ADD	977	-0.2443	-2.055	0.03992	rs1407342
						1:219956410	1	JHU_1.219956409	219956410	G	ADD	976	-0.3656	-2.055	0.03993
						8:52371488	8	JHU_8.52371487	52371488	G	ADD	977	-0.3755	-2.055	0.03993	rs980980	PXDNL
						8:52384670	8	rs7839439	52384670	G	ADD	977	-0.3755	-2.055	0.03993	rs7839439	PXDNL
						8:52384884	8	rs10958268	52384884	A	ADD	977	-0.3755	-2.055	0.03993	rs10958268	PXDNL
						10:6342654	10	rs4750246	6342654	A	ADD	977	-0.3658	-2.055	0.03993	rs4750246	LINC02649
						17:14681148	17	rs11650361	14681148	C	ADD	971	0.232	2.054	0.03994	rs1908142390
						1:79171286	1	rs1926902	79171286	C	ADD	976	-0.2414	-2.054	0.03995	rs1926902
						2:13576289	2	rs1594385	13576289	G	ADD	977	0.227	2.054	0.03995	rs1594385
						3:187053964	3	rs723	187053964	G	ADD	975	-0.2729	-2.054	0.03995	rs723
						3:190330777	3	rs759783	190330777	A	ADD	977	-0.2579	-2.054	0.03995	rs759783	IL1RAP
						4:146315063	4	rs7674130	146315063	G	ADD	977	-0.2714	-2.054	0.03995	rs7674130
						5:113410678	5	rs967129	113410678	C	ADD	977	0.2301	2.054	0.03995	rs967129	KCNN2
						6:3371291	6	rs981946	3371291	A	ADD	977	-0.2362	-2.054	0.03995	rs981946	SLC22A23
						7:155772027	7	rs77324770	155772027	A	ADD	977	-0.5116	-2.054	0.03995	rs77324770
						9:14493900	9	rs13292512	14493900	A	ADD	977	-0.4038	-2.054	0.03995	rs13292512	NFIB-AS1,ENSG00000309593
						10:34467741	10	rs1036731	34467741	C	ADD	976	0.241	2.054	0.03995	rs1036731	PARD3
						12:40388510	12	rs7967369	40388510	G	ADD	977	-0.3622	-2.054	0.03995	rs7967369	SLC2A13
						20:58312294	20	rs6070935	58312294	A	ADD	976	0.3454	2.054	0.03995	rs6070935	PHACTR3
						3:151371789	3	rs12330894	151371789	A	ADD	977	-0.2566	-2.054	0.03996	rs12330894	LINC02066,AADACL2-AS1
						8:12728705	8	rs7828391	12728705	A	ADD	977	-0.2455	-2.054	0.03996	rs7828391	ENSG00000309058
						14:89406106	14	rs35005698	89406106	G	ADD	977	0.2347	2.054	0.03996	rs35005698
						17:5962525	17	rs7217828	5962525	A	ADD	977	0.2502	2.054	0.03996	rs7217828	ENSG00000285471
						18:13185734	18	rs16940196	13185734	A	ADD	976	-0.2812	-2.054	0.03996	rs16940196
						21:30863299	21	JHU_21.30863298	30863299	T	ADD	975	0.2796	2.054	0.03996
						2:14307530	2	rs1839206	14307530	A	ADD	976	-0.2708	-2.054	0.03997	rs1839206	LINC00276
						2:67204642	2	rs12471464	67204642	G	ADD	975	0.2752	2.054	0.03997	rs12471464	LINC01798,ENSG00000298874
						2:208334341	2	rs17810085	208334341	G	ADD	977	0.2238	2.054	0.03997	rs17810085	MYOSLID-AS1,ENSG00000298881
						4:19643571	4	exm2265677	19643571	G	ADD	976	0.2301	2.054	0.03997
						6:133481191	6	rs531156	133481191	G	ADD	976	-0.2285	-2.054	0.03997	rs531156
						8:126671946	8	rs28602814	126671946	G	ADD	975	-0.3323	-2.054	0.03997	rs28602814	LINC02964
						9:94708626	9	rs78377272	94708626	A	ADD	977	-0.6143	-2.054	0.03997	rs78377272	ROR2
						13:22560771	13	JHU_13.22560770	22560771	A	ADD	977	0.3784	2.054	0.03997
						15:96693536	15	JHU_15.96693535	96693536	G	ADD	977	-0.5353	-2.054	0.03997
						19:14949774	19	rs12461494	14949774	A	ADD	977	0.2754	2.054	0.03997	rs12461494
						20:46581600	20	rs2869316	46581600	A	ADD	975	0.2234	2.054	0.03997	rs2869316	ENSG00000234967
						2:36696521	2	rs3770858	36696521	A	ADD	976	0.264	2.054	0.03998	rs3770858	CRIM1
						2:235760592	2	rs1946949	235760592	A	ADD	976	0.2395	2.054	0.03998	rs1946949	ENSG00000235726
						8:126672930	8	exm-rs2015243	126672930	A	ADD	970	0.228	2.054	0.03998	rs2015243	LINC02964
						9:116810204	9	exm2259107	116810204	A	ADD	977	0.37	2.054	0.03998	rs12378906	ZNF618
						2:28684641	2	JHU_2.28684640	28684641	C	ADD	976	0.2367	2.054	0.03999
						2:46237446	2	rs1987070	46237446	A	ADD	977	0.2536	2.054	0.03999	rs1987070	PRKCE
						4:84050697	4	JHU_4.84050696	84050697	C	ADD	977	-0.4654	-2.054	0.03999	rs62302664
						9:99021582	9	rs7039978	99021582	A	ADD	977	-0.2304	-2.054	0.03999	rs7039978	HSD17B3,ENSG00000285269
						10:51798427	10	rs74131209	51798427	A	ADD	974	0.2871	2.054	0.03999	rs74131209	FAM21EP
						14:69254191	14	rs4902647	69254191	A	ADD	977	-0.2274	-2.054	0.03999	rs4902647
						19:45307501	19	rs76381342	45307501	G	ADD	977	0.4754	2.054	0.03999	rs76381342
						20:16243918	20	rs878583	16243918	A	ADD	977	0.3217	2.054	0.03999	rs878583
						1:224886492	1	rs9725216	224886492	C	ADD	977	-0.3268	-2.054	0.04	rs9725216	CNIH3
						3:118194356	3	JHU_3.118194355	118194356	C	ADD	976	0.2248	2.054	0.04
						3:186499867	3	JHU_3.186499866	186499867	A	ADD	968	-0.2803	-2.054	0.04
						5:159826674	5	rs7717016	159826674	G	ADD	977	0.2295	2.054	0.04	rs7717016	FAM200C
						8:4788587	8	rs75848856	4788587	G	ADD	977	-0.5459	-2.054	0.04	rs75848856	CSMD1
						10:27659316	10	rs118917	27659316	G	ADD	977	-0.492	-2.054	0.04	rs118917
						13:31610803	13	JHU_13.31610802	31610803	T	ADD	976	-0.2931	-2.054	0.04
						8:129577629	8	rs16903109	129577629	T	ADD	976	0.2834	2.054	0.04001	rs16903109
						10:16198980	10	rs2226024	16198980	G	ADD	976	0.2329	2.054	0.04001	rs2226024
						11:126058815	11	rs487793	126058815	G	ADD	975	-0.2475	-2.054	0.04001	rs487793
						12:129028875	12	rs11615025	129028875	C	ADD	977	-0.226	-2.054	0.04001	rs11615025	TMEM132C
						5:73389541	5	JHU_5.73389540	73389541	G	ADD	974	0.2204	2.054	0.04002
						10:114520879	10	rs6585185	114520879	G	ADD	977	-0.2416	-2.054	0.04002	rs6585185	VTI1A
						14:39690756	14	rs1998193	39690756	A	ADD	976	0.2212	2.054	0.04002	rs1998193	ENSG00000295711
						17:36614563	17	rs16965350	36614563	A	ADD	973	0.2437	2.054	0.04002	rs16965350	ARHGAP23,ENSG00000276170
						17:75821701	17	JHU_17.75821700	75821701	G	ADD	977	-0.5677	-2.054	0.04002
						21:41449917	21	rs111282047	41449917	G	ADD	977	0.4358	2.054	0.04002	rs111282047	DSCAM
						1:189069537	1	rs7518946	189069537	A	ADD	977	0.2217	2.053	0.04003	rs7518946
						2:66374803	2	JHU_2.66374802	66374803	A	ADD	977	0.2373	2.053	0.04003
						3:160451391	3	rs17236599	160451391	G	ADD	977	0.3618	2.053	0.04003	rs17236599
						8:125431030	8	rs4871489	125431030	G	ADD	977	0.3121	2.053	0.04003	rs4871489
						11:94322052	11	rs2155098	94322052	G	ADD	977	0.2439	2.053	0.04003	rs2155098	PIWIL4,PIWIL4-AS1
						3:195562443	3	JHU_3.195562442	195562443	A	ADD	977	-0.2667	-2.053	0.04004
						5:150425467	5	kgp9050797	150425467	A	ADD	977	-0.2603	-2.053	0.04004
						13:68218049	13	rs10219820	68218049	G	ADD	975	0.4097	2.053	0.04004	rs10219820	ENSG00000287876,ENSG00000298846
						1:29695231	1	rs1325280	29695231	A	ADD	977	0.2272	2.053	0.04005	rs1325280
						1:79102726	1	exm70376	79102726	A	ADD	977	0.4597	2.053	0.04005
						3:113912270	3	rs17605608	113912270	A	ADD	977	0.2699	2.053	0.04005	rs17605608
						14:68863020	14	rs8019592	68863020	A	ADD	977	0.241	2.053	0.04005	rs8019592	RAD51B
						16:22837958	16	rs463131	22837958	C	ADD	977	-0.2246	-2.053	0.04005	rs463131	HS3ST2
						19:7303836	19	rs34883124	7303836	A	ADD	969	0.2383	2.053	0.04005	rs34883124
						6:106801481	6	rs11758295	106801481	G	ADD	977	0.2915	2.053	0.04006	rs11758295
						7:2250293	7	JHU_7.2250292	2250293	C	ADD	974	0.2461	2.053	0.04006	rs35173522	MAD1L1,ENSG00000286192
						1:190645553	1	rs1325222	190645553	A	ADD	977	-0.2299	-2.053	0.04007	rs1325222	LINC01720
						4:117228702	4	JHU_4.117228701	117228702	A	ADD	973	-0.5198	-2.053	0.04007	rs72685124
						5:95970970	5	rs17086432	95970970	G	ADD	977	0.3793	2.053	0.04007	rs17086432
						12:80868708	12	rs12099453	80868708	G	ADD	977	-0.2861	-2.053	0.04007	rs12099453	PTPRQ
						12:80880491	12	rs12369921	80880491	G	ADD	977	-0.2861	-2.053	0.04007	rs12369921	PTPRQ
						14:44951788	14	rs1959375	44951788	G	ADD	976	0.3695	2.053	0.04007	rs1959375	LINC02277
						14:59580915	14	rs12890129	59580915	G	ADD	977	0.228	2.053	0.04007	rs12890129
						14:97213346	14	rs737209	97213346	A	ADD	962	0.2229	2.053	0.04007	rs737209	LINC02299
						5:14056276	5	rs13185842	14056276	G	ADD	977	-0.2283	-2.053	0.04008	rs13185842
						6:65066058	6	rs115625567	65066058	A	ADD	974	-0.6076	-2.053	0.04008	rs115625567	EYS
						8:111176772	8	rs13260817	111176772	G	ADD	977	-0.259	-2.053	0.04008	rs13260817
						12:1850384	12	rs10848568	1850384	G	ADD	977	0.3244	2.053	0.04008	rs10848568	ADIPOR2,ENSG00000285627
						12:52266080	12	JHU_12.52266079	52266080	A	ADD	977	0.3936	2.053	0.04008
						16:27381648	16	rs77315098	27381648	A	ADD	974	0.4027	2.053	0.04008	rs77315098
						5:97440404	5	JHU_5.97440403	97440404	A	ADD	977	-0.4078	-2.053	0.04009	rs7733677	LINC01846
						5:165106225	5	rs11749716	165106225	A	ADD	977	-0.3688	-2.053	0.04009	rs11749716	ENSG00000253693
						7:86847321	7	rs10245036	86847321	A	ADD	976	0.257	2.053	0.04009	rs10245036	TMEM243
						10:129710539	10	rs56173340	129710539	C	ADD	977	-0.3383	-2.053	0.04009	rs56173340	PTPRE
						15:77864279	15	rs2667774	77864279	A	ADD	977	-0.2306	-2.053	0.04009	rs2667774	ENSG00000259420
						16:83324765	16	rs11861712	83324765	A	ADD	977	-0.2432	-2.053	0.04009	rs11861712	CDH13
						2:170757402	2	JHU_2.170757401	170757402	A	ADD	977	0.2993	2.053	0.0401
						4:66738581	4	rs6836494	66738581	A	ADD	977	0.2356	2.053	0.0401	rs6836494	ENSG00000248479
						5:20367267	5	rs11748566	20367267	G	ADD	977	-0.2317	-2.053	0.0401	rs11748566
						6:19803768	6	rs6907340	19803768	A	ADD	977	0.2237	2.053	0.0401	rs6907340	LNC-LBCS
						10:16190790	10	rs2991228	16190790	C	ADD	977	0.2329	2.053	0.0401	rs2991228
						1:231018965	1	rs9432231	231018965	C	ADD	977	0.4757	2.053	0.04011	rs9432231	ENSG00000288037
						5:65581506	5	rs56218436	65581506	G	ADD	977	0.25	2.053	0.04011	rs56218436
						6:29940943	6	1kg_6_30048922	29940943	G	ADD	977	-0.2519	-2.053	0.04011
						12:66981271	12	rs7975411	66981271	G	ADD	977	-0.2292	-2.053	0.04011	rs7975411	GRIP1
						13:94757615	13	JHU_13.94757614	94757615	A	ADD	977	0.2245	2.053	0.04011
						14:79886827	14	rs2597093	79886827	A	ADD	977	0.2457	2.053	0.04011	rs2597093	NRXN3
						18:57739623	18	18:57739623-T-C	57739623	G	ADD	976	0.2419	2.053	0.04011
						1:156560502	1	rs4661188	156560502	A	ADD	975	-0.2662	-2.053	0.04012	rs4661188
						4:58295930	4	JHU_4.58295929	58295930	G	ADD	977	-0.3752	-2.052	0.04012
						5:114141842	5	rs10519398	114141842	A	ADD	977	0.3349	2.053	0.04012	rs10519398
						9:117589574	9	rs4262377	117589574	A	ADD	977	-0.3699	-2.053	0.04012	rs4262377
						13:107925016	13	rs7317198	107925016	A	ADD	977	0.2432	2.053	0.04012	rs7317198	NALF1
						6:129720827	6	JHU_6.129720826	129720827	A	ADD	977	0.2464	2.052	0.04013	rs2876041	LAMA2
						9:80199060	9	JHU_9.80199059	80199060	G	ADD	977	0.2739	2.052	0.04013
						9:138337411	9	rs10858108	138337411	G	ADD	977	0.2571	2.052	0.04013	rs10858108	PPP1R26-AS1
						10:122599784	10	rs67878705	122599784	A	ADD	977	-0.341	-2.052	0.04013	rs67878705	WDR11-DT
						11:38429606	11	JHU_11.38429605	38429606	G	ADD	970	-0.3636	-2.052	0.04013
						14:25630912	14	rs17109642	25630912	A	ADD	977	-0.2845	-2.052	0.04013	rs17109642	ENSG00000295224
						21:35880072	21	exm-rs727957	35880072	A	ADD	977	0.2698	2.052	0.04013	rs727957	KCNE1
						2:45060570	2	rs341573	45060570	G	ADD	976	0.3213	2.052	0.04014	rs341573
						8:72101055	8	rs4579563	72101055	A	ADD	977	-0.2209	-2.052	0.04014	rs4579563	ENSG00000254031,ENSG00000285579
						8:110448635	8	exm715633	110448635	G	ADD	977	0.2584	2.052	0.04014	rs10093885	PKHD1L1
						10:67006256	10	rs72798372	67006256	T	ADD	976	0.3419	2.052	0.04014	rs72798372
						10:110991026	10	rs10787140	110991026	A	ADD	977	0.2427	2.052	0.04014	rs10787140
						7:105722052	7	JHU_7.105722051	105722052	A	ADD	974	-0.4921	-2.052	0.04015
						8:120258996	8	rs2326224	120258996	G	ADD	977	0.2788	2.052	0.04015	rs2326224	MAL2-AS1
						9:73859086	9	rs9785312	73859086	A	ADD	977	-0.2989	-2.052	0.04015	rs9785312	TRPM3
						12:66971909	12	rs2870854	66971909	G	ADD	972	-0.2589	-2.052	0.04015	rs2870854	GRIP1
						12:109603748	12	rs1109760	109603748	A	ADD	975	-0.4765	-2.052	0.04015	rs1109760	ACACB
						2:153872617	2	rs6753428	153872617	G	ADD	977	-0.3224	-2.052	0.04016	rs6753428
						2:194872183	2	rs2176528	194872183	G	ADD	976	0.2435	2.052	0.04016	rs2176528
						3:71284450	3	rs2704802	71284450	A	ADD	977	0.2542	2.052	0.04016	rs2704802	FOXP1,ENSG00000285708
						4:176975914	4	rs7690713	176975914	A	ADD	977	0.2236	2.052	0.04016	rs7690713
						5:25912113	5	rs12521388	25912113	A	ADD	976	-0.2369	-2.052	0.04016	rs12521388
						7:130430188	7	JHU_7.130430187	130430188	A	ADD	976	0.4565	2.052	0.04016
						15:62739463	15	rs1066677	62739463	G	ADD	976	-0.237	-2.052	0.04016	rs1066677	TLN2
						16:82826944	16	rs4783276	82826944	G	ADD	976	-0.2284	-2.052	0.04016	rs4783276	CDH13,ENSG00000260862
						2:154411685	2	rs16833593	154411685	C	ADD	976	0.2922	2.052	0.04017	rs16833593	ENSG00000227400
						11:19235154	11	rs12146588	19235154	A	ADD	976	-0.3606	-2.052	0.04017	rs12146588	CSRP3-AS1
						15:58972995	15	rs11854073	58972995	A	ADD	976	-0.242	-2.052	0.04017	rs11854073	ADAM10
						17:80374899	17	rs6502108	80374899	A	ADD	977	-0.2591	-2.052	0.04017	rs6502108	OGFOD3
						20:41508168	20	rs6130241	41508168	A	ADD	976	-0.5869	-2.052	0.04017	rs6130241	PTPRT
						20:60130758	20	rs1936203	60130758	G	ADD	977	-0.2712	-2.052	0.04017	rs1936203	CDH4
						1:81452990	1	rs10874192	81452990	A	ADD	977	0.4356	2.052	0.04018	rs10874192
						4:163174645	4	rs4505775	163174645	G	ADD	977	-0.2344	-2.052	0.04018	rs4505775
						6:110813928	6	rs2428168	110813928	A	ADD	977	-0.2419	-2.052	0.04018	rs2428168
						11:20926256	11	rs1429793	20926256	A	ADD	975	0.3075	2.052	0.04018	rs1429793	NELL1
						4:166301778	4	rs10022413	166301778	A	ADD	977	-0.2203	-2.052	0.04019	rs10022413	CPE
						7:67143897	7	rs12669927	67143897	A	ADD	977	-0.27	-2.052	0.04019	rs12669927
						12:95804956	12	rs7973687	95804956	A	ADD	977	-0.4877	-2.052	0.04019	rs7973687	ENSG00000257943,ENSG00000289510,ENSG00000293398
						1:101979504	1	rs11584636	101979504	A	ADD	977	0.255	2.052	0.0402	rs11584636
						1:114894805	1	rs516610	114894805	C	ADD	974	-0.2244	-2.052	0.0402	rs516610
						5:125655221	5	rs1567249	125655221	G	ADD	977	-0.2656	-2.052	0.0402	rs1567249	ENSG00000248752
						11:131970564	11	JHU_11.131970563	131970564	G	ADD	977	-0.256	-2.052	0.0402
						11:131971074	11	rs4313594	131971074	G	ADD	977	-0.256	-2.052	0.0402	rs4313594	NTM
						11:131971480	11	JHU_11.131971479	131971480	A	ADD	977	-0.256	-2.052	0.0402
						15:98369781	15	rs7173988	98369781	C	ADD	977	-0.3005	-2.052	0.0402	rs7173988	ENSG00000259199
						20:59638856	20	rs6129032	59638856	C	ADD	975	-0.445	-2.052	0.0402	rs6129032
						3:175198825	3	rs9861895	175198825	G	ADD	977	0.2378	2.052	0.04021	rs9861895	NAALADL2
						3:175200178	3	JHU_3.175200177	175200178	T	ADD	977	0.2378	2.052	0.04021
						3:175200278	3	rs4894720	175200278	G	ADD	977	0.2378	2.052	0.04021	rs4894720	NAALADL2
						11:34548906	11	rs836135	34548906	A	ADD	977	0.3381	2.052	0.04021	rs836135	ENSG00000301952
						11:132706465	11	rs66866041	132706465	A	ADD	977	0.3794	2.052	0.04021	rs66866041	OPCML
						4:69628948	4	rs1119049	69628948	A	ADD	977	-0.2737	-2.052	0.04022	rs1119049	ENSG00000302692
						4:69629815	4	JHU_4.69629814	69629815	G	ADD	977	-0.2737	-2.052	0.04022	rs1606536	ENSG00000302692
						9:117009953	9	rs2029522	117009953	A	ADD	968	-0.3462	-2.052	0.04022	rs2029522	COL27A1
						11:13925737	11	rs10832136	13925737	A	ADD	977	0.2764	2.051	0.04022	rs10832136	ENSG00000303627
						14:97480260	14	rs17094838	97480260	G	ADD	977	0.3679	2.051	0.04022	rs17094838	ENSG00000288034
						17:25800744	17	JHU_17.25800743	25800744	C	ADD	975	0.4171	2.052	0.04022
						1:202052416	1	rs7535074	202052416	A	ADD	977	-0.3386	-2.051	0.04023	rs7535074
						2:1542153	2	rs13391992	1542153	A	ADD	977	-0.3158	-2.051	0.04023	rs13391992	TPO,ENSG00000228613,ENSG00000231482
						7:45426893	7	rs57113772	45426893	C	ADD	977	0.4329	2.051	0.04023	rs57113772
						8:90875918	8	rs7015630	90875918	G	ADD	976	-0.2652	-2.051	0.04023	rs7015630
						13:97052022	13	rs9516682	97052022	G	ADD	977	0.2318	2.051	0.04023	rs9516682	HS6ST3
						16:51606368	16	rs2030116	51606368	G	ADD	977	-0.307	-2.051	0.04023	rs2030116
						18:2099513	18	JHU_18.2099512	2099513	G	ADD	976	-0.2811	-2.051	0.04023
						19:14571966	19	rs74956940	14571966	C	ADD	976	0.2593	2.051	0.04023	rs74956940	PKN1
						1:34044203	1	JHU_1.34044202	34044203	A	ADD	977	-0.2247	-2.051	0.04024
						8:139649164	8	rs80196025	139649164	G	ADD	977	0.4428	2.051	0.04024	rs80196025	COL22A1
						9:96366513	9	rs2994369	96366513	A	ADD	977	0.2328	2.051	0.04024	rs2994369	PHF2
						12:4177262	12	rs2358594	4177262	C	ADD	976	0.2516	2.051	0.04024	rs2358594	ENSG00000308279
						20:19140741	20	rs6035244	19140741	A	ADD	977	0.2324	2.051	0.04024	rs6035244
						2:160882066	2	2:160882066-A-G	160882066	A	ADD	976	-0.2175	-2.051	0.04025
						4:57436147	4	rs6851951	57436147	A	ADD	976	0.225	2.051	0.04025	rs6851951	SPMAP2L
						8:2415854	8	rs17070399	2415854	C	ADD	977	-0.4295	-2.051	0.04025	rs1797033213	ENSG00000306818
						3:192182710	3	JHU_3.192182709	192182710	A	ADD	977	-0.4012	-2.051	0.04026	rs56232818	FGF12
						4:26000066	4	rs11726332	26000066	A	ADD	977	0.3311	2.051	0.04026	rs11726332
						6:32629963	6	6:32629963-CT	32629963	A	ADD	975	0.2935	2.051	0.04026
						6:32632818	6	6:32632818-TG	32632818	C	ADD	973	0.2923	2.051	0.04026
						10:53730670	10	rs11000333	53730670	G	ADD	977	0.2446	2.051	0.04026	rs11000333	PRKG1
						10:66785646	10	rs4133085	66785646	A	ADD	976	-0.2698	-2.051	0.04026	rs4133085
						16:87084966	16	rs11641297	87084966	A	ADD	976	0.2472	2.051	0.04026	rs11641297	ENSG00000289423
						18:11252758	18	rs2133102	11252758	T	ADD	977	-0.4192	-2.051	0.04026	rs2133102
						19:54859176	19	JHU_19.54859175	54859176	G	ADD	973	-0.4751	-2.051	0.04026	rs73061013
						1:246699995	1	rs7525690	246699995	C	ADD	970	0.2986	2.051	0.04027	rs7525690
						8:47491073	8	rs1852082	47491073	A	ADD	976	-0.3268	-2.051	0.04027	rs1852082	ASNSP1,ASNSP1
						11:16541049	11	rs12799418	16541049	A	ADD	977	0.2218	2.051	0.04027	rs12799418	ENSG00000299978
						11:46818943	11	JHU_11.46818942	46818943	A	ADD	965	0.2595	2.051	0.04027
						11:100238395	11	rs11223788	100238395	G	ADD	977	0.3012	2.051	0.04027	rs11223788
						15:48529940	15	rs11633336	48529940	A	ADD	977	-0.2818	-2.051	0.04027	rs11633336	SLC12A1
						2:43353389	2	rs747709	43353389	A	ADD	975	0.2281	2.051	0.04028	rs747709	LINC02580
						16:86339661	16	rs11649143	86339661	A	ADD	977	0.3511	2.051	0.04028	rs11649143
						17:14188793	17	rs8068798	14188793	G	ADD	977	0.2608	2.051	0.04028	rs8068798
						22:38997324	22	rs73157155	38997324	A	ADD	977	-0.6526	-2.051	0.04028	rs73157155	FAM227A
						1:207288392	1	rs17020993	207288392	G	ADD	977	-0.3563	-2.051	0.04029	rs17020993	C4BPA
						2:2071493	2	rs11685526	2071493	G	ADD	977	0.3516	2.051	0.04029	rs11685526	MYT1L
						2:38699451	2	JHU_2.38699450	38699451	A	ADD	977	-0.3412	-2.051	0.04029
						2:134054662	2	JHU_2.134054661	134054662	A	ADD	977	0.3138	2.051	0.04029
						3:60604363	3	JHU_3.60604362	60604363	G	ADD	977	0.2282	2.051	0.04029	rs2682978	FHIT
						8:4120495	8	JHU_8.4120494	4120495	A	ADD	976	-0.5206	-2.051	0.04029	rs17069772	CSMD1
						10:3165849	10	JHU_10.3165848	3165849	A	ADD	973	-0.2666	-2.051	0.04029
						10:14434447	10	rs7095877	14434447	G	ADD	977	0.3283	2.051	0.04029	rs7095877
						10:19334637	10	rs1999956	19334637	G	ADD	977	0.2263	2.051	0.04029	rs1999956	ENSG00000293720
						10:126278648	10	rs10430737	126278648	A	ADD	977	-0.2397	-2.051	0.04029	rs10430737	LHPP
						11:119938625	11	rs11217669	119938625	A	ADD	975	-0.2756	-2.051	0.04029	rs11217669	ENSG00000297393
						12:103037430	12	rs7306935	103037430	C	ADD	977	0.2889	2.051	0.04029	rs7306935	ENSG00000296233
						8:104070228	8	rs3779906	104070228	A	ADD	977	-0.5609	-2.051	0.0403	rs3779906	ATP6V1C1
						11:103890556	11	JHU_11.103890555	103890556	C	ADD	976	-0.4656	-2.051	0.0403	rs114820797	PDGFD,ENSG00000300441
						17:32763816	17	rs79336806	32763816	A	ADD	977	-0.4582	-2.051	0.0403	rs79336806
						17:66344416	17	rs1558875	66344416	A	ADD	977	-0.2286	-2.051	0.0403	rs1558875	ARSG
						1:237194523	1	rs12239401	237194523	A	ADD	977	-0.229	-2.051	0.04031	rs12239401
						2:40420129	2	rs12104840	40420129	G	ADD	977	0.2278	2.051	0.04031	rs12104840	SLC8A1,SLC8A1-AS1
						3:127140405	3	JHU_3.127140404	127140405	A	ADD	977	0.3357	2.051	0.04031
						6:152193996	6	rs1709183	152193996	G	ADD	977	0.2399	2.051	0.04031	rs1709183	ESR1
						8:72065480	8	rs4452818	72065480	A	ADD	977	-0.3225	-2.051	0.04031	rs4452818	ENSG00000285579
						9:114661611	9	rs7042346	114661611	C	ADD	976	0.253	2.051	0.04031	rs7042346	UGCG
						17:64587046	17	JHU_17.64587045	64587046	A	ADD	977	0.358	2.051	0.04031
						2:201576135	2	JHU_2.201576134	201576135	A	ADD	977	0.2909	2.05	0.04032
						5:12803196	5	JHU_5.12803195	12803196	G	ADD	976	-0.314	-2.05	0.04032	rs75591967	LINC01194,ENSG00000309201
						5:17930264	5	rs6869207	17930264	A	ADD	977	-0.2247	-2.05	0.04032	rs6869207	LINC02223
						5:27945915	5	JHU_5.27945914	27945915	G	ADD	976	0.2214	2.05	0.04032
						13:68005787	13	JHU_13.68005786	68005787	A	ADD	974	-0.3727	-2.05	0.04032	rs142240373
						14:38866545	14	JHU_14.38866544	38866545	A	ADD	977	0.2938	2.05	0.04032
						17:6463075	17	rs930514	6463075	A	ADD	977	0.2281	2.05	0.04032	rs930514
						17:14829498	17	rs2191124	14829498	A	ADD	974	-0.2407	-2.05	0.04032	rs2191124	LINC02096
						19:18747605	19	rs3764628	18747605	A	ADD	976	-0.346	-2.05	0.04032	rs3764628
						20:20070642	20	rs6081870	20070642	A	ADD	976	-0.2618	-2.05	0.04032	rs6081870	CFAP61
						1:88352895	1	rs72714569	88352895	G	ADD	977	-0.3123	-2.05	0.04033	rs72714569	PKN2-AS1
						8:127868163	8	rs16901797	127868163	A	ADD	977	-0.266	-2.05	0.04033	rs16901797	PCAT1
						11:114159443	11	rs10400393	114159443	G	ADD	977	-0.2703	-2.05	0.04033	rs10400393	NNMT,ENSG00000256947
						14:27895275	14	rs4983243	27895275	A	ADD	977	0.2776	2.05	0.04033	rs4983243	MIR3171HG
						14:99337087	14	rs4905769	99337087	G	ADD	977	-0.2716	-2.05	0.04033	rs4905769	ENSG00000294598
						17:53544670	17	rs9903218	53544670	G	ADD	977	0.242	2.05	0.04033	rs9903218	SMIM36
						20:58596971	20	JHU_20.58596970	58596971	C	ADD	977	0.2236	2.05	0.04033	rs5008221
						20:58597310	20	rs766712	58597310	A	ADD	977	0.2236	2.05	0.04033	rs766712
						6:39095146	6	rs4324776	39095146	A	ADD	976	-0.2339	-2.05	0.04034	rs4324776
						1:241007698	1	JHU_1.241007697	241007698	G	ADD	977	0.2517	2.05	0.04035
						1:241007710	1	JHU_1.241007709	241007710	A	ADD	977	0.2517	2.05	0.04035
						2:147650878	2	rs55950807	147650878	C	ADD	977	-0.4014	-2.05	0.04035	rs55950807
						6:31311760	6	JHU_6.31311759	31311760	A	ADD	971	0.2561	2.05	0.04035
						6:93178019	6	rs7740559	93178019	A	ADD	977	0.2207	2.05	0.04035	rs7740559
						9:13891143	9	rs62533704	13891143	G	ADD	977	-0.3938	-2.05	0.04035	rs62533704	ENSG00000289185
						11:128685761	11	rs554341	128685761	G	ADD	977	0.3412	2.05	0.04035	rs554341
						15:76103430	15	rs2405779	76103430	A	ADD	977	-0.2427	-2.05	0.04035	rs2405779
						1:5790498	1	rs2842258	5790498	G	ADD	977	-0.2394	-2.05	0.04036	rs2842258	ENSG00000289893
						1:216965834	1	rs10218498	216965834	A	ADD	977	-0.5498	-2.05	0.04036	rs10218498	ESRRG
						7:29144346	7	rs1879973	29144346	A	ADD	977	-0.2897	-2.05	0.04036	rs1879973	CPVL
						10:44233503	10	rs12258494	44233503	G	ADD	977	0.3746	2.05	0.04036	rs12258494
						12:81051624	12	rs73150798	81051624	G	ADD	976	0.3708	2.05	0.04036	rs73150798	PTPRQ,ENSG00000304204
						13:27749313	13	rs7983636	27749313	A	ADD	977	0.3925	2.05	0.04036	rs7983636	USP12-AS1
						13:92019926	13	rs7320982	92019926	G	ADD	977	0.257	2.05	0.04036	rs7320982
						3:14198634	3	JHU_3.14198633	14198634	A	ADD	977	-0.4517	-2.05	0.04037
						4:163262838	4	JHU_4.163262837	163262838	G	ADD	976	0.2288	2.05	0.04037	rs67532709
						4:165403056	4	rs7683971	165403056	G	ADD	976	-0.3561	-2.05	0.04037	rs7683971
						5:125696690	5	rs7733479	125696690	A	ADD	977	0.2265	2.05	0.04037	rs7733479	ENSG00000248752
						7:67138149	7	JHU_7.67138148	67138149	A	ADD	976	-0.2697	-2.05	0.04037
						8:8439068	8	rs7843504	8439068	G	ADD	977	0.2212	2.05	0.04037	rs7843504
						10:55962637	10	JHU_10.55962636	55962637	A	ADD	977	0.3043	2.05	0.04037
						10:55964126	10	JHU_10.55964125	55964126	G	ADD	977	0.3043	2.05	0.04037
						11:106521650	11	JHU_11.106521649	106521650	G	ADD	977	-0.3162	-2.05	0.04037
						16:77824310	16	rs3897943	77824310	A	ADD	976	0.4668	2.05	0.04037	rs3897943	VAT1L
						20:6056356	20	rs1059391	6056356	A	ADD	976	-0.2884	-2.05	0.04037	rs1059391	FERMT1
						22:47940908	22	rs130481	47940908	C	ADD	977	0.2427	2.05	0.04037	rs130481
						1:85686552	1	rs963208	85686552	A	ADD	977	0.2342	2.05	0.04038	rs963208	ENSG00000296416
						2:26573452	2	rs7601607	26573452	A	ADD	977	0.2252	2.05	0.04038	rs7601607	SELENOI
						5:103031973	5	rs649010	103031973	G	ADD	976	-0.2586	-2.05	0.04038	rs649010	ENSG00000297797
						11:55721447	11	JHU_11.55721446	55721447	A	ADD	973	-0.5062	-2.05	0.04038
						11:68932899	11	rs7940364	68932899	A	ADD	977	-0.2412	-2.05	0.04038	rs7940364	ENSG00000261070
						21:25405328	21	JHU_21.25405327	25405328	A	ADD	973	-0.248	-2.05	0.04038
						1:242927005	1	rs72770707	242927005	C	ADD	975	0.471	2.05	0.04039	rs72770707
						6:75442991	6	rs4708162	75442991	G	ADD	974	0.3198	2.05	0.04039	rs4708162	ENSG00000272243
						6:166830696	6	rs6925364	166830696	A	ADD	977	-0.2353	-2.05	0.04039	rs6925364	RPS6KA2
						10:13303113	10	rs7090352	13303113	A	ADD	977	-0.2507	-2.05	0.04039	rs7090352	ENSG00000297589
						8:124094309	8	JHU_8.124094308	124094309	C	ADD	977	-0.2831	-2.05	0.0404
						9:3962944	9	JHU_9.3962943	3962944	A	ADD	977	-0.3955	-2.05	0.0404	rs35772221	GLIS3
						10:97081364	10	rs11188275	97081364	A	ADD	977	-0.5472	-2.05	0.0404	rs11188275	SORBS1
						12:125097030	12	rs837957	125097030	A	ADD	977	-0.2377	-2.05	0.0404	rs837957	ENSG00000299894
						14:93354201	14	rs881550	93354201	A	ADD	977	0.2762	2.05	0.0404	rs1299652346
						1:43241456	1	JHU_1.43241455	43241456	A	ADD	971	0.2552	2.05	0.04041	rs11210714	C1orf50,ENSG00000283580
						2:30966687	2	rs2253464	30966687	A	ADD	975	0.2378	2.05	0.04041	rs2253464	CAPN13
						4:182061996	4	rs6852438	182061996	G	ADD	977	0.2606	2.05	0.04041	rs6852438	LINC00290
						7:47943953	7	rs11766212	47943953	A	ADD	977	0.2295	2.05	0.04041	rs11766212	PKD1L1
						7:80614104	7	rs853055	80614104	G	ADD	977	-0.3114	-2.05	0.04041	rs853055
						7:80619607	7	rs853050	80619607	G	ADD	977	-0.3114	-2.05	0.04041	rs853050
						19:2238905	19	rs79099718	2238905	A	ADD	977	-0.5581	-2.05	0.04041	rs79099718	SF3A2
						21:36467070	21	rs2834757	36467070	G	ADD	976	-0.2335	-2.05	0.04041	rs2834757
						22:21979584	22	22:21979584-C-T	21979584	A	ADD	977	-0.3007	-2.05	0.04041
						5:112374562	5	rs6594659	112374562	C	ADD	973	0.2466	2.049	0.04042	rs6594659	MCC
						5:178274144	5	rs7708351	178274144	A	ADD	977	-0.22	-2.049	0.04042	rs7708351
						7:95956865	7	kgp7724611	95956865	A	ADD	977	0.3769	2.049	0.04042
						11:606224	11	rs7940747	606224	C	ADD	969	0.4599	2.049	0.04042	rs7940747	PHRF1
						16:53019506	16	JHU_16.53019505	53019506	A	ADD	973	-0.4892	-2.049	0.04042	rs16951869
						3:23201307	3	rs73044326	23201307	A	ADD	973	-0.4377	-2.049	0.04043	rs73044326
						5:65588833	5	rs6890540	65588833	C	ADD	977	0.314	2.049	0.04043	rs6890540
						15:94617964	15	rs8025255	94617964	G	ADD	977	-0.3143	-2.049	0.04043	rs8025255	LINC01581
						22:26454172	22	rs6004918	26454172	A	ADD	976	0.2802	2.049	0.04043	rs6004918
						5:1872329	5	rs883823	1872329	G	ADD	977	-0.2219	-2.049	0.04044	rs883823	LINC02116
						13:50080847	13	exm-rs2031532	50080847	A	ADD	977	0.2272	2.049	0.04044	rs2031532	PHF11
						3:26414023	3	JHU_3.26414022	26414023	C	ADD	976	-0.3379	-2.049	0.04045	rs12489568
						6:139384525	6	JHU_6.139384524	139384525	G	ADD	977	-0.4601	-2.049	0.04045	rs77492045
						8:21540721	8	rs10090674	21540721	A	ADD	976	-0.2359	-2.049	0.04045	rs10090674
						9:78132967	9	JHU_9.78132966	78132967	A	ADD	977	0.226	2.049	0.04045	rs10735642
						9:114891482	9	rs10119447	114891482	A	ADD	977	0.2508	2.049	0.04045	rs10119447	SUSD1
						22:46876483	22	rs1984519	46876483	G	ADD	977	-0.2456	-2.049	0.04045	rs1984519	CELSR1
						6:19764095	6	6:19764095-G-A	19764095	A	ADD	972	0.2213	2.049	0.04046	rs9350179	LNC-LBCS
						7:123212712	7	rs12671023	123212712	A	ADD	977	0.2301	2.049	0.04046	rs12671023
						9:7304787	9	rs7028550	7304787	G	ADD	975	-0.2282	-2.049	0.04046	rs7028550	ENSG00000288042
						13:75131359	13	13:75131359-T-G	75131359	C	ADD	977	-0.5222	-2.049	0.04046
						13:109862055	13	rs61969403	109862055	A	ADD	977	0.4231	2.049	0.04046	rs61969403
						14:26668685	14	JHU_14.26668684	26668685	A	ADD	972	-0.2301	-2.049	0.04046	rs2295132
						15:73968719	15	rs7497012	73968719	G	ADD	976	0.2221	2.049	0.04046	rs7497012
						8:8646246	8	rs12682352	8646246	G	ADD	977	0.2254	2.049	0.04047	rs12682352	MFHAS1
						12:41835303	12	rs1458169	41835303	C	ADD	976	-0.2615	-2.049	0.04047	rs1458169	PDZRN4,ENSG00000257228
						1:7913029	1	exm10891	7913029	G	ADD	977	-0.3009	-2.049	0.04048	rs34305100	UTS2
						2:117547214	2	kgp4550099	117547214	C	ADD	977	-0.2384	-2.049	0.04048	rs968549606	ENSG00000298065
						4:79403747	4	rs924149	79403747	A	ADD	977	0.2543	2.049	0.04048	rs924149	FRAS1
						10:32856746	10	exm818696	32856746	C	ADD	976	-0.4336	-2.049	0.04048	rs12268559	CCDC7
						18:50233332	18	rs116953349	50233332	G	ADD	977	0.4478	2.049	0.04048	rs116953349	DCC
						2:99981222	2	JHU_2.99981221	99981222	G	ADD	975	-0.5481	-2.049	0.04049	rs62155770	EIF5B
						2:216905728	2	rs10180583	216905728	A	ADD	975	-0.4027	-2.049	0.04049	rs10180583	PECR
						3:147333394	3	rs73149984	147333394	G	ADD	977	0.2631	2.049	0.04049	rs73149984
						18:14914854	18	rs786002	14914854	A	ADD	977	-0.2244	-2.049	0.04049	rs786002	ENSG00000263618,ENSG00000307328
						18:42669425	18	rs11876432	42669425	C	ADD	977	-0.2741	-2.049	0.04049	rs11876432	ENSG00000267101
						2:216512080	2	rs10445816	216512080	G	ADD	976	0.4222	2.049	0.0405	rs10445816	LINC00607,ENSG00000237525
						3:128248505	3	3:128248505-G-A	128248505	A	ADD	977	0.2705	2.049	0.0405	rs7631955	GATA2-AS1
						9:111621148	9	JHU_9.111621147	111621148	T	ADD	977	0.2439	2.049	0.0405
						10:92162463	10	rs1935254	92162463	G	ADD	977	-0.2429	-2.049	0.0405	rs1935254
						12:51531576	12	exm2267349	51531576	A	ADD	977	0.2361	2.049	0.0405
						14:40137535	14	rs7151194	40137535	G	ADD	977	0.4253	2.049	0.0405	rs7151194	ENSG00000258526
						19:52887246	19	19:52887246-T-TCAA	52887246	I	ADD	976	0.2326	2.049	0.0405
						2:3851381	2	rs7566217	3851381	A	ADD	977	-0.2415	-2.049	0.04051	rs7566217	DCDC2C
						2:133916497	2	JHU_2.133916496	133916497	A	ADD	972	0.2753	2.048	0.04051	rs77837971	NCKAP5
						3:127077887	3	rs1806429	127077887	A	ADD	977	-0.2921	-2.048	0.04051	rs1806429	LINC02016
						7:66162941	7	JHU_7.66162940	66162941	A	ADD	974	-0.4955	-2.049	0.04051	rs1788656978	ENSG00000234185
						9:18217869	9	rs10810929	18217869	G	ADD	977	0.2243	2.048	0.04051	rs10810929
						14:68818976	14	rs11628653	68818976	C	ADD	977	0.2296	2.049	0.04051	rs11628653	RAD51B
						1:153328571	1	rs6691934	153328571	G	ADD	977	0.3311	2.048	0.04052	rs6691934
						3:16711443	3	rs9818882	16711443	G	ADD	977	0.2877	2.048	0.04052	rs9818882	ENSG00000229271
						3:22182046	3	rs3849561	22182046	A	ADD	977	0.2327	2.048	0.04052	rs3849561	ZNF385D
						3:25998639	3	rs35700796	25998639	C	ADD	976	0.3662	2.048	0.04052	rs35700796	ENSG00000307904
						8:936534	8	JHU_8.936533	936534	C	ADD	977	-0.3603	-2.048	0.04052	rs79974780	DLGAP2
						8:90678123	8	rs12216864	90678123	A	ADD	977	-0.2292	-2.048	0.04052	rs12216864	PARAIL
						13:31798075	13	rs9541291	31798075	G	ADD	976	-0.277	-2.048	0.04052	rs9541291	B3GLCT
						13:79497895	13	rs1361540	79497895	G	ADD	977	-0.2987	-2.048	0.04052	rs1361540
						20:59449464	20	rs16984422	59449464	G	ADD	974	0.3776	2.048	0.04052	rs2031362082
						2:240032214	2	rs3791414	240032214	A	ADD	977	0.2683	2.048	0.04053	rs3791414	HDAC4
						3:8734471	3	rs6766036	8734471	A	ADD	976	-0.2691	-2.048	0.04053	rs6766036	SSUH2,ENSG00000291007
						5:15130618	5	rs251544	15130618	A	ADD	977	-0.2401	-2.048	0.04053	rs251544
						8:2494296	8	JHU_8.2494295	2494296	T	ADD	973	-0.4638	-2.048	0.04053	rs34099866	ENSG00000294754
						2:192779055	2	rs73065396	192779055	C	ADD	974	-0.4537	-2.048	0.04054	rs73065396	CAVIN2-AS1
						8:130788548	8	rs4733741	130788548	A	ADD	976	0.2383	2.048	0.04054	rs4733741	GSDMC
						9:18903330	9	rs1327504	18903330	A	ADD	977	-0.2258	-2.048	0.04054	rs1327504	SAXO1,ADAMTSL1
						9:130052614	9	rs16929752	130052614	A	ADD	977	-0.3214	-2.048	0.04054	rs16929752	GARNL3
						10:66772293	10	rs10822396	66772293	A	ADD	977	-0.2963	-2.048	0.04054	rs10822396	LINC02671
						10:77631656	10	rs7082211	77631656	G	ADD	977	-0.2964	-2.048	0.04054	rs7082211	LRMDA
						15:20189247	15	rs7496731	20189247	A	ADD	977	-0.2384	-2.048	0.04054	rs7496731
						1:86676472	1	rs1507275	86676472	C	ADD	973	0.3546	2.048	0.04055	rs1507275
						1:86684713	1	rs1507290	86684713	G	ADD	977	0.2835	2.048	0.04055	rs1507290
						2:234817833	2	JHU_2.234817832	234817833	A	ADD	977	-0.4645	-2.048	0.04055
						4:156091935	4	rs1317400	156091935	A	ADD	977	0.2851	2.048	0.04055	rs1317400	NPY2R-AS1
						4:186690265	4	JHU_4.186690264	186690265	A	ADD	977	-0.2838	-2.048	0.04055
						6:19708481	6	6:19708481-G-A	19708481	A	ADD	976	0.2231	2.048	0.04055	rs9366312	LNC-LBCS
						6:19786950	6	6:19786950-T-C	19786950	A	ADD	977	-0.222	-2.048	0.04055
						6:35967772	6	exm541837	35967772	G	ADD	977	0.3184	2.048	0.04055
						7:152719887	7	rs4726238	152719887	A	ADD	975	0.2248	2.048	0.04055	rs4726238
						8:17673299	8	rs7816561	17673299	A	ADD	977	-0.2755	-2.048	0.04055	rs7816561	MTUS1-DT
						11:121111458	11	rs948381	121111458	C	ADD	977	-0.2292	-2.048	0.04055	rs948381	ENSG00000302214
						11:132309373	11	rs1940026	132309373	A	ADD	977	0.4171	2.048	0.04055	rs1940026	OPCML
						20:19766304	20	rs12480900	19766304	G	ADD	977	-0.414	-2.048	0.04055	rs12480900	RIN2
						3:128399623	3	3:128399623-G-C	128399623	C	ADD	967	0.2315	2.048	0.04056	rs9813845
						3:185295704	3	rs17217776	185295704	A	ADD	977	-0.4567	-2.048	0.04056	rs17217776
						3:185300589	3	3:185300589-TC	185300589	G	ADD	977	-0.4567	-2.048	0.04056
						6:3264487	6	exm513329	3264487	A	ADD	972	-0.3212	-2.048	0.04056
						9:36851183	9	rs7865556	36851183	C	ADD	977	0.2412	2.048	0.04056	rs7865556	PAX5
						11:74431552	11	JHU_11.74431551	74431552	G	ADD	977	-0.3818	-2.048	0.04056
						15:38973117	15	rs16967182	38973117	G	ADD	977	-0.3914	-2.048	0.04056	rs16967182	LINC02694
						16:62835919	16	rs12443915	62835919	G	ADD	977	-0.3501	-2.048	0.04056	rs12443915	ENSG00000296008
						7:3793383	7	JHU_7.3793382	3793383	C	ADD	974	0.2686	2.048	0.04057
						19:29489843	19	rs17716170	29489843	G	ADD	977	-0.2541	-2.048	0.04057	rs17716170
						20:46108141	20	rs6094716	46108141	A	ADD	977	-0.2902	-2.048	0.04057	rs6094716	ENSG00000306037
						1:184725099	1	rs861575	184725099	G	ADD	977	-0.2254	-2.048	0.04058	rs861575
						1:220036638	1	JHU_1.220036637	220036638	C	ADD	976	-0.2724	-2.048	0.04058
						3:77102671	3	rs66757765	77102671	G	ADD	976	0.4445	2.048	0.04058	rs66757765	ROBO2
						6:29580265	6	JHU_6.29580264	29580265	A	ADD	974	0.3664	2.048	0.04058
						14:29132483	14	rs72667873	29132483	G	ADD	977	-0.4606	-2.048	0.04058	rs72667873
						19:51606088	19	JHU_19.51606087	51606088	G	ADD	974	0.3338	2.048	0.04058
						2:28684466	2	JHU_2.28684465	28684466	C	ADD	977	0.2357	2.048	0.04059
						16:82168234	16	rs11647519	82168234	A	ADD	977	0.3328	2.048	0.04059	rs11647519	HSD17B2-AS1
						2:56425702	2	JHU_2.56425701	56425702	A	ADD	974	0.2359	2.048	0.0406
						2:106674092	2	rs7595084	106674092	G	ADD	977	-0.2241	-2.048	0.0406	rs7595084
						3:69520748	3	rs12633677	69520748	A	ADD	977	-0.4471	-2.048	0.0406	rs12633677	RBM43P1
						4:108041510	4	rs2522454	108041510	C	ADD	975	0.2554	2.048	0.0406	rs2522454
						5:15898367	5	JHU_5.15898366	15898367	G	ADD	977	-0.5624	-2.048	0.0406
						6:69132068	6	rs4132692	69132068	A	ADD	977	0.3604	2.048	0.0406	rs4132692	ENSG00000288088
						6:69144519	6	JHU_6.69144518	69144519	G	ADD	977	0.3604	2.048	0.0406	rs62415545	ENSG00000288088
						13:73970442	13	rs721757	73970442	A	ADD	977	0.362	2.048	0.0406	rs721757	ENSG00000279754
						16:10896063	16	rs11074926	10896063	A	ADD	977	0.4582	2.048	0.0406	rs11074926	TVP23A
						17:60900163	17	JHU_17.60900162	60900163	A	ADD	977	0.4618	2.048	0.0406
						2:124958595	2	rs17391710	124958595	A	ADD	977	0.311	2.048	0.04061	rs17391710	CNTNAP5
						5:53360174	5	rs3776694	53360174	C	ADD	977	-0.3123	-2.048	0.04061	rs3776694	ARL15
						11:82637773	11	rs11233379	82637773	G	ADD	977	-0.5813	-2.048	0.04061	rs11233379	DDIAS
						12:49535263	12	rs118071097	49535263	G	ADD	977	0.4716	2.048	0.04061	rs118071097	TUBA1B-AS1
						13:44139493	13	rs9533529	44139493	A	ADD	977	-0.2348	-2.048	0.04061	rs9533529	ENOX1
						20:51117877	20	rs6126584	51117877	G	ADD	977	-0.3633	-2.047	0.04061	rs6126584	LINC01524
						7:80694579	7	rs1528392	80694579	G	ADD	977	0.299	2.047	0.04062	rs1528392
						14:52012988	14	rs4901136	52012988	G	ADD	977	-0.2223	-2.047	0.04062	rs4901136	FRMD6,FRMD6-AS2
						14:72885471	14	rs17180489	72885471	G	ADD	976	-0.344	-2.047	0.04062	rs17180489	RGS6
						5:124481380	5	rs6595576	124481380	G	ADD	977	0.2245	2.047	0.04063	rs6595576	LINC02240
						6:6511371	6	rs72819171	6511371	A	ADD	977	-0.5018	-2.047	0.04063	rs72819171	LY86-AS1
						3:38028614	3	JHU_3.38028613	38028614	A	ADD	975	-0.3132	-2.047	0.04064	rs11713558
						6:161004491	6	rs60700834	161004491	A	ADD	977	-0.5136	-2.047	0.04064	rs60700834	LPA
						10:92801188	10	rs11186422	92801188	A	ADD	977	-0.3838	-2.047	0.04064	rs11186422	LINC00502,ENSG00000273124
						17:74998065	17	rs7212047	74998065	A	ADD	977	0.348	2.047	0.04064	rs7212047
						1:66326917	1	rs2801581	66326917	A	ADD	977	0.242	2.047	0.04065	rs2801581	PDE4B
						1:233870153	1	rs10157147	233870153	A	ADD	977	-0.3561	-2.047	0.04065	rs10157147	ENSG00000286109
						2:201632932	2	JHU_2.201632931	201632932	G	ADD	977	0.3547	2.047	0.04065	rs75991597	AOX2P,ENSG00000290906
						3:73923210	3	rs1441443	73923210	C	ADD	977	-0.2733	-2.047	0.04065	rs1441443	LINC02005
						3:135269737	3	rs10804638	135269737	A	ADD	977	-0.2244	-2.047	0.04065	rs10804638
						6:146709870	6	JHU_6.146709869	146709870	A	ADD	974	0.4671	2.047	0.04065	rs35642670	GRM1
						8:13978994	8	rs59376398	13978994	A	ADD	976	0.3321	2.047	0.04065	rs59376398	SGCZ
						8:26583050	8	rs62494671	26583050	A	ADD	976	-0.2903	-2.047	0.04065	rs62494671	ENSG00000303169
						9:17656250	9	JHU_9.17656249	17656250	A	ADD	976	-0.2369	-2.047	0.04065
						14:72890542	14	JHU_14.72890541	72890542	A	ADD	973	-0.2237	-2.047	0.04065	rs2283383	RGS6
						17:75800690	17	rs72900461	75800690	A	ADD	976	-0.2462	-2.047	0.04065	rs72900461	ENSG00000300182,ENSG00000300199
						4:7265232	4	JHU_4.7265231	7265232	A	ADD	965	0.2816	2.047	0.04066
						7:70585797	7	rs11762189	70585797	G	ADD	977	-0.2723	-2.047	0.04066	rs11762189
						8:73503743	8	rs349359	73503743	C	ADD	977	-0.394	-2.047	0.04066	rs349359	KCNB2
						13:55380705	13	rs71439537	55380705	A	ADD	977	-0.422	-2.047	0.04066	rs71439537	ENSG00000277047
						1:234771710	1	JHU_1.234771709	234771710	C	ADD	977	0.4317	2.047	0.04067	rs61823150	LINC00184,ENSG00000303653
						12:125498369	12	rs10846807	125498369	A	ADD	977	0.2448	2.047	0.04067	rs10846807	BRI3BP
						2:36049974	2	rs7586691	36049974	A	ADD	977	-0.2621	-2.047	0.04068	rs7586691
						5:121251722	5	rs79880417	121251722	A	ADD	977	0.4521	2.047	0.04068	rs79880417
						5:121251922	5	JHU_5.121251921	121251922	G	ADD	977	0.4521	2.047	0.04068
						8:105827218	8	rs9297351	105827218	A	ADD	977	-0.3095	-2.047	0.04068	rs9297351
						11:33433623	11	rs2615945	33433623	A	ADD	977	0.2192	2.047	0.04068	rs2615945	KIAA1549L
						11:63718663	11	rs10897464	63718663	G	ADD	977	0.2275	2.047	0.04068	rs10897464	NAA40
						11:102070639	11	rs1894116	102070639	G	ADD	977	0.3927	2.047	0.04068	rs1894116	YAP1
						13:112986620	13	rs9577339	112986620	A	ADD	977	-0.2392	-2.047	0.04068	rs9577339
						18:23040903	18	rs9956805	23040903	G	ADD	977	-0.2331	-2.047	0.04068	rs9956805
						1:112448381	1	rs74109726	112448381	C	ADD	977	0.3783	2.047	0.04069	rs74109726	KCND3
						10:66937420	10	rs10996264	66937420	A	ADD	977	0.2445	2.047	0.04069	rs10996264
						13:24298768	13	rs9317994	24298768	A	ADD	977	-0.3	-2.047	0.04069	rs9317994	ENSG00000289332
						13:86665005	13	rs1029143	86665005	A	ADD	976	0.3467	2.047	0.04069	rs1029143	ENSG00000232252
						17:55319224	17	rs3916160	55319224	G	ADD	977	0.2228	2.047	0.04069	rs3916160
						1:216624272	1	JHU_1.216624271	216624272	A	ADD	977	-0.5041	-2.047	0.0407	rs12133737
						2:151285435	2	JHU_2.151285434	151285435	C	ADD	977	-0.273	-2.047	0.0407
						3:68417939	3	rs262180	68417939	A	ADD	977	-0.2306	-2.047	0.0407	rs262180	TAFA1
						5:173435841	5	JHU_5.173435840	173435841	G	ADD	976	0.3613	2.047	0.0407
						6:138945826	6	rs12190796	138945826	A	ADD	967	0.278	2.047	0.0407	rs12190796	NHSL1
						8:89769745	8	rs61040326	89769745	G	ADD	977	0.4266	2.047	0.0407	rs61040326
						14:23335744	14	JHU_14.23335743	23335744	G	ADD	977	-0.5645	-2.047	0.0407
						14:59760405	14	rs1252993	59760405	A	ADD	977	0.315	2.047	0.0407	rs1252993	DAAM1
						2:240141383	2	rs519165	240141383	A	ADD	976	-0.2345	-2.046	0.04071	rs519165	HDAC4
						13:45897636	13	rs4942402	45897636	T	ADD	976	0.2333	2.047	0.04071	rs4942402	ENSG00000273149
						1:1107842	1	rs11260535	1107842	G	ADD	972	0.3695	2.046	0.04072	rs11260535
						7:49630943	7	JHU_7.49630942	49630943	C	ADD	977	-0.2417	-2.046	0.04072	rs9642308
						14:94894168	14	rs10144853	94894168	A	ADD	977	0.2518	2.046	0.04072	rs10144853	ENSG00000256357
						1:194807630	1	rs76260620	194807630	G	ADD	977	-0.4482	-2.046	0.04073	rs76260620	ENSG00000285718
						3:128221728	3	3:128221728-G-A	128221728	A	ADD	976	0.2914	2.046	0.04073	rs60052547	GATA2-AS1
						3:190033120	3	JHU_3.190033119	190033120	G	ADD	977	0.2293	2.046	0.04073
						4:17778347	4	rs13145911	17778347	G	ADD	977	0.2407	2.046	0.04073	rs13145911	FAM184B
						6:19790560	6	rs760794	19790560	A	ADD	976	0.2197	2.046	0.04073	rs760794	LNC-LBCS
						6:159506777	6	rs9355259	159506777	G	ADD	976	0.3079	2.046	0.04073	rs9355259	ENSG00000285492
						8:1366569	8	rs28742088	1366569	A	ADD	977	0.2218	2.046	0.04073	rs28742088	DLGAP2
						1:203402716	1	rs4971229	203402716	A	ADD	977	-0.2563	-2.046	0.04074	rs4971229
						7:105127696	7	rs6971072	105127696	A	ADD	976	0.3067	2.046	0.04074	rs6971072	PUS7
						13:35567116	13	JHU_13.35567115	35567116	G	ADD	975	-0.5521	-2.046	0.04074	rs112114210	NBEA
						14:89050411	14	JHU_14.89050410	89050411	A	ADD	977	-0.2739	-2.046	0.04074
						2:87768679	2	JHU_2.87768678	87768679	C	ADD	971	-0.2805	-2.046	0.04075
						12:29551079	12	JHU_12.29551078	29551079	C	ADD	977	0.3946	2.046	0.04075
						12:29596365	12	exm991791	29596365	G	ADD	977	0.3946	2.046	0.04075
						16:6649735	16	rs9929156	6649735	A	ADD	977	-0.33	-2.046	0.04075	rs9929156	RBFOX1
						18:52802515	18	rs10502994	52802515	A	ADD	977	-0.2388	-2.046	0.04075	rs10502994
						6:134589331	6	rs9483670	134589331	G	ADD	977	-0.4102	-2.046	0.04076	rs9483670	SGK1
						8:52522097	8	rs6984427	52522097	G	ADD	977	0.2385	2.046	0.04076	rs6984427	PXDNL
						16:56620048	16	rs7204082	56620048	T	ADD	976	0.2852	2.046	0.04076	rs7204082
						1:213868299	1	rs11120195	213868299	G	ADD	977	0.2259	2.046	0.04077	rs11120195	ENSG00000225233
						3:115321358	3	rs12495327	115321358	G	ADD	976	-0.2302	-2.046	0.04077	rs12495327
						10:4569293	10	rs10904273	4569293	G	ADD	977	-0.2349	-2.046	0.04077	rs10904273
						6:32684468	6	rs5024432	32684468	A	ADD	977	-0.3611	-2.046	0.04078	rs5024432
						6:143235252	6	rs6923298	143235252	A	ADD	977	0.2297	2.046	0.04078	rs6923298	HIVEP2
						11:129599719	11	JHU_11.129599718	129599719	A	ADD	977	-0.2325	-2.046	0.04078	rs691146
						14:29082827	14	JHU_14.29082826	29082827	G	ADD	977	0.3429	2.046	0.04078	rs74748748	LINC02300
						22:32720648	22	rs77348214	32720648	G	ADD	976	0.4561	2.046	0.04078	rs77348214	ENSG00000289873
						2:110331139	2	JHU_2.110331138	110331139	C	ADD	977	-0.4326	-2.046	0.04079	rs4953783	SEPTIN10
						4:34591212	4	JHU_4.34591211	34591212	C	ADD	975	-0.5892	-2.046	0.04079	rs1459464
						5:10635344	5	rs74740120	10635344	A	ADD	977	0.3792	2.046	0.04079	rs74740120	ANKRD33B
						7:115485311	7	rs7801942	115485311	G	ADD	977	0.3059	2.046	0.04079	rs7801942
						7:115485682	7	kgp11429211	115485682	C	ADD	977	0.3059	2.046	0.04079
						8:47735019	8	JHU_8.47735018	47735019	A	ADD	972	-0.5709	-2.046	0.04079
						18:9988939	18	JHU_18.9988938	9988939	A	ADD	977	0.2527	2.046	0.04079	rs12607202
						22:20982876	22	rs5759632	20982876	A	ADD	976	0.2675	2.046	0.04079	rs5759632	ENSG00000290981
						1:19765518	1	exm-rs12045440	19765518	C	ADD	975	-0.2421	-2.046	0.0408	rs12045440	CAPZB
						1:57311779	1	rs880657	57311779	A	ADD	976	-0.2399	-2.046	0.0408	rs880657
						2:239951235	2	JHU_2.239951234	239951235	C	ADD	977	0.2372	2.046	0.0408
						3:19409996	3	rs9875843	19409996	A	ADD	977	-0.3316	-2.046	0.0408	rs9875843	KCNH8
						4:121831539	4	rs6844456	121831539	G	ADD	977	-0.3512	-2.046	0.0408	rs6844456	PRDM5
						4:186493969	4	JHU_4.186493968	186493969	A	ADD	977	0.2633	2.046	0.0408	rs181668203
						6:104959812	6	rs62418523	104959812	G	ADD	977	-0.3419	-2.046	0.0408	rs62418523	ENSG00000287616
						1:15514334	1	rs761289	15514334	A	ADD	977	-0.3293	-2.045	0.04081	rs761289	TMEM51
						3:122833003	3	rs3804749	122833003	G	ADD	977	-0.2357	-2.045	0.04081	rs3804749	PDIA5
						3:165766451	3	rs6777981	165766451	A	ADD	976	-0.2469	-2.045	0.04081	rs6777981
						16:11641180	16	exm-rs7203193	11641180	G	ADD	977	-0.2211	-2.045	0.04081	rs7203193	LITAF
						20:31039382	20	rs910888	31039382	A	ADD	977	0.2772	2.045	0.04081	rs910888	NOL4L,ENSG00000236772
						3:20517023	3	rs615861	20517023	A	ADD	977	-0.2278	-2.045	0.04082	rs615861	SGO1-AS1
						4:23423405	4	rs215413	23423405	T	ADD	977	0.2398	2.045	0.04082	rs215413
						5:25214774	5	JHU_5.25214773	25214774	A	ADD	975	0.2856	2.045	0.04082
						6:87486840	6	rs9353427	87486840	G	ADD	977	0.2157	2.045	0.04082	rs9353427	ENSG00000301924
						6:109053712	6	rs2096243	109053712	A	ADD	976	0.2386	2.045	0.04082	rs2096243	LINC00222
						10:122377407	10	rs11199439	122377407	A	ADD	973	-0.2385	-2.045	0.04083	rs11199439	LINC02930
						1:164573864	1	rs11581789	164573864	A	ADD	977	0.2553	2.045	0.04084	rs11581789	PBX1
						2:110290160	2	rs9330321	110290160	G	ADD	977	-0.4357	-2.045	0.04084	rs9330321
						2:182068527	2	rs13035276	182068527	G	ADD	977	-0.275	-2.045	0.04084	rs13035276	LINC01934
						8:1958991	8	JHU_8.1958990	1958991	G	ADD	977	0.2193	2.045	0.04084
						10:3795162	10	JHU_10.3795161	3795162	A	ADD	977	0.2574	2.045	0.04084	rs11252071	ENSG00000302901
						12:57540848	12	JHU_12.57540847	57540848	G	ADD	977	-0.2558	-2.045	0.04084	rs7398375	LRP1,LRP1-AS
						2:207565977	2	rs78493923	207565977	A	ADD	977	0.3671	2.045	0.04085	rs78493923	DYTN
						4:39837128	4	rs50296	39837128	G	ADD	975	0.2173	2.045	0.04085	rs50296	PDS5A
						4:109553331	4	rs2880787	109553331	G	ADD	977	0.2815	2.045	0.04085	rs2880787
						6:36343151	6	rs2071794	36343151	A	ADD	977	-0.397	-2.045	0.04085	rs2071794	ETV7
						9:15049171	9	rs56132419	15049171	C	ADD	973	-0.3629	-2.045	0.04085	rs56132419	ENSG00000291185
						2:77047442	2	rs1517772	77047442	A	ADD	977	-0.2653	-2.045	0.04086	rs1517772	LRRTM4
						17:70904871	17	rs8081446	70904871	A	ADD	976	0.4325	2.045	0.04086	rs1907237456	ENSG00000300827
						20:16729138	20	exm1526549	16729138	G	ADD	975	0.2813	2.045	0.04086
						1:3318532	1	rs11578011	3318532	A	ADD	970	0.2343	2.045	0.04087	rs11578011	PRDM16
						3:1331135	3	rs3772313	1331135	G	ADD	977	0.2218	2.045	0.04087	rs3772313	CNTN6
						3:130172754	3	rs864701	130172754	A	ADD	977	-0.5083	-2.045	0.04087	rs864701	COL6A5
						4:4381354	4	rs4234727	4381354	A	ADD	977	-0.2361	-2.045	0.04087	rs4234727	NSG1
						6:92194948	6	rs9351269	92194948	C	ADD	976	0.2244	2.045	0.04087	rs9351269
						9:100962854	9	JHU_9.100962853	100962854	A	ADD	974	-0.3967	-2.045	0.04087
						10:83126103	10	JHU_10.83126102	83126103	G	ADD	976	-0.2435	-2.045	0.04087
						17:11733477	17	rs12946763	11733477	A	ADD	977	0.3401	2.045	0.04087	rs12946763	DNAH9
						3:59491418	3	rs11716806	59491418	A	ADD	977	-0.2439	-2.045	0.04088	rs11716806	ENSG00000242545,CFAP20DC-DT
						7:9717685	7	JHU_7.9717684	9717685	G	ADD	977	0.34	2.045	0.04088	rs1780786362	ENSG00000234710,ENSG00000295572
						7:39368750	7	rs7795921	39368750	A	ADD	975	-0.2324	-2.045	0.04088	rs7795921	POU6F2
						12:127862238	12	JHU_12.127862237	127862238	G	ADD	973	0.4091	2.045	0.04088
						2:205720892	2	rs75338008	205720892	G	ADD	977	0.3686	2.045	0.04089	rs75338008	PARD3B
						3:123331143	3	exm2238466	123331143	G	ADD	973	-0.343	-2.045	0.04089
						4:89923438	4	JHU_4.89923437	89923438	C	ADD	977	0.2322	2.045	0.04089	rs6532092	FAM13A
						5:58792919	5	rs28725359	58792919	A	ADD	976	-0.5165	-2.045	0.04089	rs28725359	PDE4D
						11:2306026	11	rs10831706	2306026	G	ADD	977	-0.3922	-2.045	0.04089	rs10831706
						17:79681370	17	rs6565625	79681370	G	ADD	970	0.2266	2.045	0.04089	rs6565625	SLC25A10,ENSG00000262660
						18:58036503	18	rs8093815	58036503	A	ADD	977	-0.2529	-2.045	0.04089	rs8093815	ENSG00000285681
						1:181393238	1	rs6696547	181393238	G	ADD	976	-0.2325	-2.045	0.0409	rs6696547
						2:2956282	2	JHU_2.2956281	2956282	G	ADD	977	-0.2262	-2.045	0.0409
						3:116094044	3	rs9856796	116094044	A	ADD	977	0.2967	2.045	0.0409	rs9856796	LSAMP
						6:29789171	6	exm-rs1610677	29789171	G	ADD	977	0.221	2.045	0.0409	rs1610677	HLA-F-AS1
						6:29794906	6	JHU_6.29794905	29794906	C	ADD	977	0.221	2.045	0.0409
						6:39727833	6	rs417096	39727833	G	ADD	977	0.218	2.045	0.0409	rs417096
						7:75369213	7	rs4385416	75369213	G	ADD	976	-0.2385	-2.045	0.0409	rs4385416
						8:99096025	8	rs117227181	99096025	A	ADD	977	0.4286	2.045	0.0409	rs117227181	ERICH5
						11:132493876	11	rs11223154	132493876	A	ADD	977	-0.2342	-2.045	0.0409	rs11223154	OPCML
						21:32832557	21	rs9978856	32832557	A	ADD	977	-0.2608	-2.045	0.0409	rs9978856	TIAM1
						2:36083691	2	rs2968637	36083691	G	ADD	977	-0.3888	-2.044	0.04091	rs2968637
						2:204981691	2	rs10174595	204981691	G	ADD	977	-0.2817	-2.044	0.04091	rs10174595
						3:18953502	3	rs9851903	18953502	G	ADD	977	0.2699	2.044	0.04091	rs9851903	SATB1-AS1
						3:132012079	3	rs2670104	132012079	G	ADD	977	0.2262	2.044	0.04091	rs2073778331	CPNE4
						5:3750008	5	JHU_5.3750007	3750008	C	ADD	977	-0.3318	-2.044	0.04091
						5:113134721	5	JHU_5.113134720	113134721	A	ADD	977	-0.4068	-2.044	0.04091
						7:128100038	7	rs2562730	128100038	G	ADD	975	-0.2738	-2.044	0.04091	rs2562730	HILPDA-AS1,ENSG00000273184
						7:135637264	7	rs12531496	135637264	G	ADD	977	0.248	2.044	0.04091	rs12531496	MTPN
						8:11104111	8	exm-rs7824557	11104111	G	ADD	977	0.2222	2.044	0.04091	rs7824557	LINC00529
						10:44745847	10	10:44745847-T-C	44745847	G	ADD	977	-0.3333	-2.044	0.04091
						10:44745950	10	10:44745950-A-T	44745950	A	ADD	977	-0.3333	-2.044	0.04091
						10:44746140	10	10:44746140-A-G	44746140	G	ADD	977	-0.3333	-2.044	0.04091
						10:44747059	10	10:44747059-C-T	44747059	A	ADD	977	-0.3333	-2.044	0.04091
						10:44747290	10	10:44747290-CT-C	44747290	D	ADD	977	-0.3333	-2.044	0.04091
						10:44749120	10	10:44749120-T-C	44749120	G	ADD	977	-0.3333	-2.044	0.04091
						10:44749462	10	10:44749462-G-GA	44749462	I	ADD	977	-0.3333	-2.044	0.04091
						10:44749990	10	10:44749990-C-A	44749990	A	ADD	977	-0.3333	-2.044	0.04091
						10:44750362	10	10:44750362-A-G	44750362	G	ADD	977	-0.3333	-2.044	0.04091
						10:44750669	10	10:44750669-T-C	44750669	G	ADD	977	-0.3333	-2.044	0.04091
						10:44774086	10	10:44774086-T-G	44774086	C	ADD	976	-0.3385	-2.044	0.04091
						10:123492386	10	JHU_10.123492385	123492386	T	ADD	971	-0.5239	-2.044	0.04091
						1:206933517	1	rs55705316	206933517	C	ADD	976	0.3017	2.044	0.04092	rs55705316
						3:119388666	3	rs3772134	119388666	G	ADD	977	-0.2222	-2.044	0.04092	rs3772134	COX17,ENSG00000286584
						4:54676968	4	rs725344	54676968	A	ADD	975	0.3346	2.044	0.04092	rs725344	ENSG00000282278
						6:29943067	6	exm-rs6904029	29943067	A	ADD	977	-0.2508	-2.044	0.04092	rs6904029	HCG9,POLR1HASP,ENSG00000310474
						10:88585926	10	rs722068	88585926	C	ADD	977	-0.2439	-2.044	0.04092	rs722068	BMPR1A
						15:74603713	15	rs2930292	74603713	A	ADD	976	-0.4436	-2.044	0.04092	rs2930292	CCDC33
						1:217081526	1	rs1025653	217081526	A	ADD	967	-0.2279	-2.044	0.04093	rs1025653	ESRRG
						1:247986129	1	rs12130569	247986129	G	ADD	977	0.2614	2.044	0.04093	rs12130569	OR14A16
						4:121898421	4	rs6855437	121898421	A	ADD	977	-0.2665	-2.044	0.04093	rs6855437
						8:120923299	8	JHU_8.120923298	120923299	A	ADD	977	0.2495	2.044	0.04093
						9:7543649	9	rs4742371	7543649	G	ADD	977	0.2414	2.044	0.04093	rs4742371
						15:94590544	15	rs8042025	94590544	A	ADD	977	-0.2424	-2.044	0.04093	rs8042025	LINC01581
						16:53014047	16	rs6499185	53014047	C	ADD	977	-0.4485	-2.044	0.04093	rs6499185
						3:121304933	3	exm341655	121304933	A	ADD	972	0.2451	2.044	0.04094
						4:24410439	4	rs4406005	24410439	A	ADD	977	-0.2706	-2.044	0.04094	rs4406005
						13:88397041	13	rs16958662	88397041	G	ADD	977	0.3018	2.044	0.04094	rs16958662	LINC00397
						16:70745016	16	JHU_16.70745015	70745016	A	ADD	973	-0.6613	-2.044	0.04094
						18:42908726	18	rs11663678	42908726	G	ADD	976	-0.3666	-2.044	0.04094	rs11663678	SLC14A2
						1:9269638	1	rs2032540	9269638	A	ADD	976	-0.2894	-2.044	0.04095	rs2032540
						1:165372735	1	rs380518	165372735	G	ADD	977	-0.3463	-2.044	0.04095	rs380518	RXRG,ENSG00000298458
						1:204353050	1	rs10736846	204353050	A	ADD	976	0.2478	2.044	0.04095	rs10736846	PPP1R15B-AS1
						3:5925183	3	rs1435366	5925183	C	ADD	977	0.2201	2.044	0.04095	rs1435366	ENSG00000229642
						3:128213994	3	3:128213994-G-A	128213994	A	ADD	977	0.2911	2.044	0.04095	rs35006112	GATA2-AS1
						5:174179760	5	rs75246422	174179760	A	ADD	977	0.3423	2.044	0.04095	rs75246422	ENSG00000251670
						7:44267538	7	JHU_7.44267537	44267538	A	ADD	977	0.4541	2.044	0.04095
						11:55563336	11	exm907974	55563336	A	ADD	976	0.3211	2.044	0.04095
						12:20097565	12	exm2271694	20097565	A	ADD	977	-0.2508	-2.044	0.04095
						15:37287027	15	rs17527156	37287027	C	ADD	977	0.2309	2.044	0.04095	rs17527156	MEIS2
						17:12999785	17	rs76786502	12999785	G	ADD	977	0.4136	2.044	0.04095	rs76786502	ENSG00000273098
						1:67342533	1	rs12136037	67342533	A	ADD	976	-0.3346	-2.044	0.04096	rs12136037	DNAI4
						1:243498312	1	rs2802723	243498312	A	ADD	977	-0.2214	-2.044	0.04096	rs2802723	SDCCAG8
						2:175163335	2	rs12473565	175163335	A	ADD	977	0.2955	2.044	0.04096	rs12473565
						6:92859874	6	rs13202708	92859874	A	ADD	977	-0.2433	-2.044	0.04096	rs13202708	ENSG00000285961
						8:75123197	8	rs7816331	75123197	A	ADD	971	0.2473	2.044	0.04096	rs7816331
						13:77145054	13	exm2251548	77145054	C	ADD	976	-0.2292	-2.044	0.04096	rs7987165	ENSG00000285572
						18:70431972	18	rs6566653	70431972	A	ADD	977	0.2416	2.044	0.04096	rs6566653	NETO1
						1:164242365	1	rs1953819	164242365	A	ADD	977	-0.226	-2.044	0.04097	rs1953819
						1:205339119	1	rs6661074	205339119	A	ADD	977	0.2252	2.044	0.04097	rs6661074
						9:117618657	9	JHU_9.117618656	117618657	T	ADD	975	-0.3546	-2.044	0.04097
						10:110946154	10	JHU_10.110946153	110946154	T	ADD	968	0.2423	2.044	0.04097
						20:55382206	20	rs4811752	55382206	A	ADD	977	0.2978	2.044	0.04097	rs4811752	ENSG00000304895
						6:38922004	6	rs9470954	38922004	C	ADD	977	0.247	2.044	0.04098	rs9470954	DNAH8
						8:98862002	8	rs59647199	98862002	G	ADD	975	-0.2891	-2.044	0.04098	rs59647199	LAPTM4B
						10:107046545	10	rs981360	107046545	A	ADD	977	0.2805	2.044	0.04098	rs981360
						13:101805059	13	rs7317836	101805059	A	ADD	977	0.241	2.044	0.04098	rs7317836	NALCN
						17:72892340	17	rs28618074	72892340	G	ADD	977	0.2749	2.044	0.04098	rs28618074
						19:53380857	19	rs11668258	53380857	C	ADD	977	-0.2747	-2.044	0.04098	rs11668258	ZNF320
						1:197119778	1	rs61819094	197119778	C	ADD	976	-0.532	-2.044	0.04099	rs61819094
						10:25161334	10	rs2478094	25161334	A	ADD	974	0.2986	2.044	0.04099	rs2478094	PRTFDC1
						11:13782568	11	rs7926320	13782568	A	ADD	977	0.2244	2.044	0.04099	rs7926320
						21:33782887	21	rs2211789	33782887	A	ADD	977	-0.2319	-2.044	0.04099	rs2211789
						2:218464652	2	rs62177908	218464652	A	ADD	977	0.4246	2.044	0.041	rs62177908	DIRC3
						4:46401718	4	JHU_4.46401717	46401718	G	ADD	977	0.429	2.044	0.041
						4:117045352	4	rs2168493	117045352	A	ADD	977	0.2222	2.044	0.041	rs2168493	ENSG00000293005
						6:3730290	6	rs226956	3730290	G	ADD	977	0.4571	2.044	0.041	rs226956	PXDC1
						7:88673215	7	JHU_7.88673214	88673215	C	ADD	977	0.3891	2.044	0.041
						1:116330558	1	rs6428719	116330558	C	ADD	977	-0.4006	-2.043	0.04101	rs6428719	CASQ2
						2:228438855	2	JHU_2.228438854	228438855	G	ADD	977	-0.3048	-2.043	0.04101
						4:15045896	4	rs2604578	15045896	A	ADD	976	-0.2392	-2.043	0.04101	rs2604578	CPEB2,C1QTNF7-AS1
						5:96188666	5	rs2042381	96188666	A	ADD	977	0.2528	2.043	0.04101	rs2042381	ENSG00000247121
						8:72751905	8	rs7002809	72751905	C	ADD	977	-0.238	-2.043	0.04101	rs7002809
						9:37732142	9	rs7035345	37732142	A	ADD	977	0.2284	2.043	0.04101	rs7035345	FRMPD1,ENSG00000255872
						3:186614800	3	rs3872720	186614800	G	ADD	976	-0.2881	-2.043	0.04102	rs3872720
						4:5850343	4	rs11945849	5850343	G	ADD	977	0.2832	2.043	0.04102	rs11945849	CRMP1
						4:23394602	4	rs13140645	23394602	G	ADD	977	0.3757	2.043	0.04102	rs13140645	ENSG00000298732
						5:32049787	5	rs17433352	32049787	A	ADD	977	0.2316	2.043	0.04102	rs17433352	PDZD2
						10:64381013	10	rs12766377	64381013	A	ADD	977	-0.3014	-2.043	0.04102	rs12766377	LINC02929,ENSG00000285837
						11:55905025	11	11:55905025-TG	55905025	C	ADD	970	-0.5042	-2.043	0.04102
						12:104972844	12	rs7976087	104972844	G	ADD	975	0.2301	2.043	0.04102	rs7976087	CHST11
						13:104789488	13	rs1996083	104789488	G	ADD	977	0.3204	2.043	0.04102	rs1996083	ENSG00000297523
						13:104789490	13	JHU_13.104789489	104789490	A	ADD	977	0.3204	2.043	0.04102	rs901020899
						14:40239830	14	rs4144389	40239830	G	ADD	975	-0.2278	-2.043	0.04102	rs4144389	ENSG00000258526
						16:5559015	16	rs9630640	5559015	G	ADD	977	-0.3186	-2.043	0.04102	rs9630640	RBFOX1
						1:157014702	1	rs822572	157014702	G	ADD	977	-0.2243	-2.043	0.04103	rs822572	ARHGEF11
						3:160416023	3	rs11707740	160416023	A	ADD	977	0.2166	2.043	0.04103	rs11707740
						7:11579793	7	exm-rs10242744	11579793	A	ADD	977	-0.3612	-2.043	0.04103	rs10242744	THSD7A
						12:127918041	12	rs1879391	127918041	G	ADD	977	-0.3583	-2.043	0.04103	rs1879391	ENSG00000301676
						17:54839652	17	rs1401795	54839652	A	ADD	977	-0.2297	-2.043	0.04103	rs1401795
						2:215532527	2	JHU_2.215532526	215532527	T	ADD	977	0.4368	2.043	0.04104	rs12623291	ENSG00000197585
						4:126599698	4	rs17010239	126599698	G	ADD	977	0.2257	2.043	0.04104	rs17010239	ENSG00000250149
						5:157455734	5	JHU_5.157455733	157455734	G	ADD	977	-0.5318	-2.043	0.04104
						7:52846014	7	rs2965507	52846014	C	ADD	977	-0.4653	-2.043	0.04104	rs2965507
						1:234770150	1	rs57748239	234770150	A	ADD	976	0.4308	2.043	0.04105	rs57748239	LINC00184,ENSG00000303653
						5:30750396	5	rs904750	30750396	A	ADD	977	-0.2266	-2.043	0.04105	rs904750
						6:162344712	6	rs9458419	162344712	G	ADD	977	-0.228	-2.043	0.04105	rs9458419	PRKN
						8:96000919	8	rs4734295	96000919	G	ADD	977	-0.2272	-2.043	0.04105	rs4734295
						9:105246175	9	rs1946334	105246175	G	ADD	977	0.2689	2.043	0.04105	rs1946334	ENSG00000289079
						14:29080047	14	rs7150852	29080047	A	ADD	977	0.2283	2.043	0.04105	rs7150852	LINC02300
						14:29081043	14	JHU_14.29081042	29081043	A	ADD	977	0.2283	2.043	0.04105
						15:90591471	15	rs1876294	90591471	A	ADD	977	-0.2978	-2.043	0.04105	rs2151077161	CRTC3
						19:13275412	19	rs62109930	13275412	A	ADD	967	-0.2953	-2.043	0.04105	rs62109930	ENSG00000300728
						5:92571663	5	rs12657207	92571663	G	ADD	972	0.2899	2.043	0.04106	rs12657207	ENSG00000251361
						9:134457759	9	exm-rs4740287	134457759	A	ADD	976	-0.5021	-2.043	0.04106	rs4740287	RAPGEF1
						18:62583752	18	rs7237376	62583752	A	ADD	977	0.2235	2.043	0.04106	rs7237376	ENSG00000286800,ENSG00000307161
						1:107840253	1	rs12091336	107840253	A	ADD	977	0.2243	2.043	0.04107	rs12091336	NTNG1
						1:167642807	1	JHU_1.167642806	167642807	G	ADD	977	0.2416	2.043	0.04107	rs7544614	RCSD1
						3:158236860	3	rs2117764	158236860	G	ADD	977	0.2324	2.043	0.04107	rs2117764	RSRC1
						8:18979716	8	rs925037	18979716	A	ADD	975	-0.2302	-2.043	0.04107	rs925037	ENSG00000253557,ENSG00000254242
						8:71359660	8	rs10095625	71359660	A	ADD	977	0.2934	2.043	0.04107	rs10095625
						11:4947437	11	rs11034689	4947437	G	ADD	973	0.2579	2.043	0.04107	rs11034689	MMP26
						18:73099691	18	rs4891066	73099691	A	ADD	977	0.2595	2.043	0.04107	rs4891066
						3:196233795	3	rs6778889	196233795	A	ADD	977	-0.2239	-2.043	0.04108	rs6778889	SMCO1
						4:178116819	4	rs13105496	178116819	G	ADD	977	0.2843	2.043	0.04108	rs13105496	ENSG00000287544
						8:80784103	8	JHU_8.80784102	80784103	A	ADD	977	0.4288	2.043	0.04108
						10:29192854	10	rs2039977	29192854	G	ADD	977	-0.2424	-2.043	0.04108	rs2039977	LINC01517
						11:122601806	11	rs12808357	122601806	A	ADD	976	-0.224	-2.043	0.04108	rs12808357	UBASH3B
						14:85094957	14	rs59384835	85094957	G	ADD	976	0.2379	2.043	0.04108	rs59384835
						15:34198564	15	rs12914019	34198564	C	ADD	977	0.2247	2.043	0.04108	rs12914019	AVEN
						18:10405195	18	rs206525	10405195	A	ADD	977	-0.2511	-2.043	0.04108	rs206525	LINC01254,ENSG00000287563
						8:125389873	8	rs7835851	125389873	G	ADD	977	0.3225	2.043	0.04109	rs7835851
						10:132226464	10	rs11017250	132226464	A	ADD	977	-0.3961	-2.043	0.04109	rs11017250	LINC02646,ENSG00000294189
						13:95934705	13	ilmnseq_rs34665760_ilmndup1	95934705	A	ADD	977	-0.4626	-2.043	0.04109	rs34665760	ABCC4
						13:115018297	13	rs74242230	115018297	C	ADD	977	0.3729	2.043	0.04109	rs74242230	CDC16,ENSG00000289904
						2:28690957	2	rs12467414	28690957	A	ADD	977	-0.2897	-2.043	0.0411	rs12467414
						2:60333953	2	rs7588487	60333953	A	ADD	977	-0.256	-2.043	0.0411	rs7588487	ENSG00000304066
						6:8278455	6	rs663716	8278455	G	ADD	977	0.2346	2.042	0.0411	rs663716	ENSG00000232234,ENSG00000285216
						12:130622989	12	rs73165646	130622989	A	ADD	977	-0.368	-2.043	0.0411	rs2061413701	RIMBP2
						14:42866223	14	rs10498368	42866223	G	ADD	977	0.3559	2.043	0.0411	rs10498368	ENSG00000258394
						15:81357747	15	rs16972706	81357747	G	ADD	977	0.3964	2.043	0.0411	rs16972706
						15:101271078	15	rs28533324	101271078	G	ADD	971	0.2466	2.042	0.0411	rs28533324	ENSG00000259579
						1:15373533	1	JHU_1.15373532	15373533	G	ADD	976	0.3639	2.042	0.04111
						2:168549346	2	rs77045036	168549346	C	ADD	977	0.3088	2.042	0.04111	rs77045036	B3GALT1
						3:178872355	3	rs11706842	178872355	A	ADD	976	-0.4934	-2.042	0.04111	rs11706842	PIK3CA
						12:258607	12	rs57554597	258607	C	ADD	977	-0.2362	-2.042	0.04111	rs57554597	IQSEC3
						18:73137117	18	rs727894	73137117	A	ADD	973	-0.2274	-2.042	0.04111	rs727894	SMIM21,ENSG00000264116
						2:75725942	2	JHU_2.75725941	75725942	A	ADD	976	-0.3398	-2.042	0.04112	rs12996710	EVA1A
						3:68531742	3	rs9836240	68531742	G	ADD	977	-0.2212	-2.042	0.04112	rs9836240	TAFA1
						5:51749342	5	rs17260318	51749342	A	ADD	977	-0.2286	-2.042	0.04112	rs17260318
						7:78060486	7	rs12154832	78060486	A	ADD	977	-0.4631	-2.042	0.04112	rs12154832	MAGI2,ENSG00000285892
						12:67254724	12	rs10878515	67254724	A	ADD	977	-0.2676	-2.042	0.04112	rs10878515
						1:233938267	1	rs34568722	233938267	A	ADD	977	0.4256	2.042	0.04113	rs34568722
						8:121639620	8	rs7838111	121639620	G	ADD	977	-0.2746	-2.042	0.04113	rs7838111	SNTB1
						11:124857708	11	exm967557	124857708	A	ADD	977	-0.3015	-2.042	0.04113	rs4936966	CCDC15
						11:124863136	11	rs7951202	124863136	A	ADD	977	-0.3015	-2.042	0.04113	rs7951202	CCDC15
						12:22878989	12	rs11046567	22878989	A	ADD	977	-0.3905	-2.042	0.04113	rs11046567	ENSG00000299158
						1:147795678	1	rs1763457	147795678	A	ADD	975	-0.4504	-2.042	0.04114	rs1763457	LINC02806,LINC01138
						3:103362203	3	JHU_3.103362202	103362203	T	ADD	972	-0.2461	-2.042	0.04114
						5:110287637	5	rs13360174	110287637	A	ADD	977	0.413	2.042	0.04114	rs13360174
						14:38068148	14	JHU_14.38068147	38068148	A	ADD	975	0.386	2.042	0.04114
						20:9645420	20	rs2423395	9645420	A	ADD	976	0.2295	2.042	0.04114	rs2423395	PAK5
						7:80239418	7	rs1761663	80239418	G	ADD	976	0.2237	2.042	0.04115	rs1761663	CD36
						10:126761534	10	JHU_10.126761533	126761534	A	ADD	977	-0.3918	-2.042	0.04115
						12:6466055	12	rs3782723	6466055	C	ADD	977	0.2301	2.042	0.04115	rs3782723	SCNN1A
						17:1797890	17	rs7503021	1797890	A	ADD	977	0.4086	2.042	0.04115	rs7503021	RPA1
						3:46141844	3	rs1491951	46141844	A	ADD	977	0.3339	2.042	0.04116	rs1491951	ENSG00000288703,ENSG00000304968
						3:55571517	3	rs11130477	55571517	A	ADD	977	0.2418	2.042	0.04116	rs11130477	ERC2
						4:157921480	4	rs1443230	157921480	G	ADD	975	-0.2646	-2.042	0.04116	rs1443230
						4:183191077	4	rs62354205	183191077	A	ADD	974	0.2921	2.042	0.04116	rs62354205	TENM3
						5:142488840	5	JHU_5.142488839	142488840	G	ADD	977	0.4242	2.042	0.04116	rs9324905	ARHGAP26
						6:25669525	6	rs2876691	25669525	A	ADD	977	0.2914	2.042	0.04116	rs2876691	SCGN,ENSG00000290217
						6:69364038	6	rs2802691	69364038	A	ADD	977	0.2201	2.042	0.04116	rs2802691	ADGRB3
						6:112477628	6	rs3798357	112477628	A	ADD	977	0.2476	2.042	0.04116	rs3798357	LAMA4
						12:128549648	12	rs61939070	128549648	C	ADD	977	0.4102	2.042	0.04116	rs61939070	ENSG00000287311
						13:82138111	13	JHU_13.82138110	82138111	G	ADD	976	0.2278	2.042	0.04116
						1:100349381	1	rs17409324	100349381	C	ADD	975	0.2224	2.042	0.04117	rs17409324	AGL
						6:31308291	6	JHU_6.31308290	31308291	A	ADD	976	-0.2962	-2.042	0.04117	rs28753058	ENSG00000298396
						9:18614724	9	rs10810995	18614724	A	ADD	977	0.2356	2.042	0.04117	rs10810995	ADAMTSL1
						16:12667589	16	rs10500383	12667589	A	ADD	976	-0.2589	-2.042	0.04117	rs10500383	SNX29,ENSG00000259899
						16:78982653	16	rs73584245	78982653	A	ADD	977	-0.2838	-2.042	0.04117	rs73584245	WWOX
						3:62991509	3	rs17361212	62991509	A	ADD	977	0.2812	2.042	0.04118	rs17361212	LINC00698
						5:15168945	5	rs7721868	15168945	A	ADD	977	-0.2284	-2.042	0.04118	rs7721868	LINC02149
						5:15169266	5	JHU_5.15169265	15169266	G	ADD	977	-0.2284	-2.042	0.04118
						6:29938377	6	JHU_6.29938376	29938377	A	ADD	977	-0.2504	-2.042	0.04118
						16:20095628	16	rs11647507	20095628	C	ADD	977	-0.2673	-2.042	0.04118	rs11647507
						19:50164390	19	rs10415576	50164390	G	ADD	977	-0.2382	-2.042	0.04118	rs10415576	IRF3
						5:75502855	5	rs9293679	75502855	A	ADD	975	0.2267	2.042	0.04119	rs9293679	SV2C
						7:30885524	7	rs79925923	30885524	C	ADD	976	0.3689	2.042	0.04119	rs79925923	MINDY4,INMT-MINDY4
						8:24602884	8	JHU_8.24602883	24602884	A	ADD	976	-0.225	-2.042	0.04119
						11:41710829	11	rs2199556	41710829	C	ADD	977	0.2429	2.042	0.04119	rs2199556	LINC02741
						12:31786745	12	rs2046367	31786745	G	ADD	977	0.2309	2.042	0.04119	rs2046367	AK4P3,DENND5B-AS1
						16:52315252	16	rs1477015	52315252	A	ADD	977	0.2401	2.042	0.04119	rs1477015
						19:56903669	19	rs11878390	56903669	G	ADD	977	0.2465	2.042	0.04119	rs11878390	ZNF582
						5:1935683	5	JHU_5.1935682	1935683	C	ADD	977	0.3948	2.042	0.0412
						12:66938636	12	rs10748052	66938636	A	ADD	977	0.2271	2.042	0.0412	rs10748052	GRIP1
						13:31949950	13	JHU_13.31949949	31949950	A	ADD	976	0.2321	2.042	0.0412
						17:16186815	17	rs4792728	16186815	A	ADD	977	-0.2233	-2.041	0.0412	rs4792728	PIGL
						8:39832025	8	rs2543062	39832025	A	ADD	976	0.329	2.041	0.04121	rs2543062	IDO2,ENSG00000253939
						16:14146098	16	rs11862729	14146098	G	ADD	977	0.277	2.041	0.04121	rs11862729
						20:6792145	20	rs235725	6792145	A	ADD	977	0.2219	2.041	0.04121	rs235725
						5:154818499	5	rs1471744	154818499	A	ADD	977	0.2734	2.041	0.04122	rs1471744	ENSG00000298918
						9:137975458	9	rs7034954	137975458	A	ADD	976	0.2928	2.041	0.04122	rs7034954	OLFM1
						11:32003928	11	JHU_11.32003927	32003928	A	ADD	977	0.3341	2.041	0.04122	rs76004006	PAUPAR,ENSG00000285283
						17:4955206	17	rs8072032	4955206	C	ADD	976	0.4063	2.041	0.04122	rs8072032	SLC52A1
						17:30634363	17	rs4794915	30634363	G	ADD	977	-0.2355	-2.041	0.04122	rs4794915	RHBDL3
						1:48701940	1	rs12130095	48701940	A	ADD	977	0.4485	2.041	0.04123	rs12130095	SLC5A9
						3:109002032	3	rs9876733	109002032	A	ADD	977	0.2259	2.041	0.04123	rs9876733
						6:20003602	6	JHU_6.20003601	20003602	G	ADD	977	0.4213	2.041	0.04123
						7:7822335	7	JHU_7.7822334	7822335	G	ADD	976	0.409	2.041	0.04123	rs73052002	UMAD1,ENSG00000283549
						7:41333165	7	rs62451707	41333165	A	ADD	976	-0.5685	-2.041	0.04123	rs62451707	ENSG00000302889
						8:57090308	8	8:57090308-C-A	57090308	A	ADD	977	-0.2984	-2.041	0.04123	rs68005065	PLAG1
						11:123351616	11	rs75884489	123351616	A	ADD	977	-0.4151	-2.041	0.04123	rs75884489	GRAMD1B
						1:224021459	1	rs2045733	224021459	A	ADD	977	-0.2304	-2.041	0.04124	rs2045733	TP53BP2
						6:29797933	6	rs1632933	29797933	A	ADD	974	0.2208	2.041	0.04124	rs1632933	HLA-G
						6:134416205	6	rs9483651	134416205	C	ADD	975	0.2425	2.041	0.04124	rs9483651	ENSG00000287413
						8:77187032	8	rs7845323	77187032	A	ADD	977	-0.2361	-2.041	0.04124	rs7845323	ENSG00000287352
						8:77191449	8	JHU_8.77191448	77191449	A	ADD	977	-0.2361	-2.041	0.04124
						10:7508117	10	rs2251881	7508117	A	ADD	977	0.2454	2.041	0.04124	rs2251881	LINC02642
						2:113342566	2	rs719668	113342566	G	ADD	977	-0.2701	-2.041	0.04126	rs719668	CHCHD5
						4:47406635	4	rs3822113	47406635	A	ADD	976	0.2265	2.041	0.04126	rs3822113	GABRB1
						19:52863906	19	rs321938	52863906	A	ADD	976	-0.2619	-2.041	0.04126	rs321938	ZNF610
						20:15632160	20	rs56338871	15632160	C	ADD	974	0.3268	2.041	0.04126	rs56338871	MACROD2
						1:111990820	1	JHU_1.111990819	111990820	T	ADD	976	-0.2233	-2.041	0.04127	rs67280540	WDR77
						2:130629501	2	rs2407225	130629501	G	ADD	977	-0.3531	-2.041	0.04127	rs2407225	LINC02572
						2:130630344	2	rs6720670	130630344	A	ADD	977	-0.3531	-2.041	0.04127	rs6720670	LINC02572
						7:31604093	7	JHU_7.31604092	31604093	G	ADD	977	0.2611	2.041	0.04127	rs58515337	ITPRID1
						7:79800347	7	rs916905	79800347	G	ADD	977	-0.2596	-2.041	0.04127	rs1787551173
						16:75735339	16	rs7192453	75735339	A	ADD	977	0.2372	2.041	0.04127	rs7192453	DUXB
						18:876569	18	rs9950408	876569	A	ADD	977	-0.3453	-2.041	0.04127	rs9950408
						19:31223929	19	JHU_19.31223928	31223929	C	ADD	973	0.2448	2.041	0.04127
						2:205212629	2	rs7599719	205212629	A	ADD	977	0.2546	2.041	0.04128	rs7599719
						5:25990551	5	rs141420472	25990551	A	ADD	976	0.4292	2.041	0.04128	rs141420472	ENSG00000286625
						10:115505635	10	rs3124735	115505635	G	ADD	977	0.2228	2.041	0.04128	rs3124735
						11:72312969	11	rs75926779	72312969	A	ADD	977	0.3838	2.041	0.04128	rs75926779	PDE2A
						19:54276241	19	rs17239489	54276241	C	ADD	976	-0.3534	-2.041	0.04128	rs17239489	SEPTIN7P8
						19:57519466	19	rs12986307	57519466	A	ADD	977	-0.273	-2.041	0.04128	rs12986307
						20:53417473	20	rs6023608	53417473	A	ADD	977	-0.4542	-2.041	0.04128	rs6023608
						20:53417530	20	JHU_20.53417529	53417530	A	ADD	977	-0.4542	-2.041	0.04128	rs116100557
						20:60339580	20	JHU_20.60339579	60339580	C	ADD	976	-0.2511	-2.041	0.04128
						2:82100266	2	JHU_2.82100265	82100266	A	ADD	977	-0.2625	-2.041	0.04129
						2:82101082	2	JHU_2.82101081	82101082	A	ADD	977	-0.2625	-2.041	0.04129
						4:156093568	4	rs67633964	156093568	G	ADD	977	0.3738	2.041	0.04129	rs67633964	NPY2R-AS1
						6:149609	6	JHU_6.149608	149609	G	ADD	977	0.3479	2.041	0.04129
						7:18397024	7	JHU_7.18397023	18397024	A	ADD	977	0.3624	2.041	0.04129
						7:116122845	7	rs6975771	116122845	A	ADD	977	-0.3424	-2.041	0.04129	rs6975771	ENSG00000237813
						12:2774601	12	rs2302727	2774601	A	ADD	977	0.4059	2.041	0.04129	rs2302727	CACNA1C
						15:23765558	15	JHU_15.23765557	23765558	A	ADD	977	0.2797	2.041	0.04129
						18:39892963	18	JHU_18.39892962	39892963	G	ADD	977	0.2701	2.041	0.04129
						18:61559786	18	18:61559786-C-A	61559786	A	ADD	976	-0.2779	-2.041	0.04129	rs9630857	SERPINB2
						6:1286825	6	JHU_6.1286824	1286825	G	ADD	977	0.2326	2.04	0.0413
						19:2935743	19	rs60447818	2935743	G	ADD	977	0.2322	2.04	0.0413	rs60447818	ZNF77
						2:234848231	2	JHU_2.234848230	234848231	A	ADD	977	-0.3419	-2.04	0.04131
						6:30735105	6	rs12210947	30735105	G	ADD	976	-0.3253	-2.04	0.04131	rs12210947	HCG20
						6:35960390	6	exm541824	35960390	A	ADD	976	0.3172	2.04	0.04131
						6:165377997	6	rs6455978	165377997	A	ADD	977	-0.2322	-2.04	0.04131	rs6455978	ENSG00000287877,ENSG00000309021
						8:8515205	8	rs2177254	8515205	A	ADD	977	0.2604	2.04	0.04131	rs2177254	ENSG00000254367
						12:4616901	12	rs2907499	4616901	C	ADD	976	-0.3852	-2.04	0.04131	rs2907499	FERRY3
						19:21558007	19	JHU_19.21558006	21558007	C	ADD	977	0.2638	2.04	0.04131
						19:21601974	19	JHU_19.21601973	21601974	A	ADD	977	0.2638	2.04	0.04131
						19:55183869	19	rs17836409	55183869	A	ADD	976	-0.3857	-2.04	0.04131	rs17836409	ENSG00000225370
						22:26792643	22	rs5752319	26792643	A	ADD	977	0.2201	2.04	0.04131	rs5752319
						5:91893792	5	rs1027643	91893792	A	ADD	976	-0.5989	-2.04	0.04132	rs1027643	ENSG00000249776,ENSG00000310480
						6:31267618	6	rs9380238	31267618	G	ADD	977	-0.3644	-2.04	0.04132	rs9380238	LINC02571,ENSG00000298396
						6:68285094	6	rs13220356	68285094	A	ADD	977	-0.3132	-2.04	0.04132	rs13220356
						7:50835893	7	rs4947861	50835893	G	ADD	977	0.2813	2.04	0.04132	rs4947861	GRB10
						12:100042040	12	exm1028851	100042040	G	ADD	976	-0.262	-2.04	0.04132	rs11109968	GARIN6,ANKS1B
						18:19486342	18	JHU_18.19486341	19486342	A	ADD	977	0.2551	2.04	0.04132	rs59129324	ENSG00000301367
						1:174275765	1	kgp9267458	174275765	A	ADD	977	0.4224	2.04	0.04133
						3:169320058	3	rs11716015	169320058	G	ADD	977	-0.2294	-2.04	0.04133	rs11716015	MECOM
						3:179386228	3	rs16830685	179386228	C	ADD	977	-0.4361	-2.04	0.04133	rs16830685	USP13,ENSG00000288698
						6:32674970	6	JHU_6.32674969	32674970	A	ADD	977	0.262	2.04	0.04133
						6:32677088	6	JHU_6.32677087	32677088	A	ADD	977	0.262	2.04	0.04133
						6:32679459	6	JHU_6.32679458	32679459	A	ADD	977	0.262	2.04	0.04133	rs9275579
						6:32679462	6	rs9275580	32679462	G	ADD	977	0.262	2.04	0.04133	rs9275580
						6:35966437	6	JHU_6.35966436	35966437	A	ADD	976	0.3172	2.04	0.04133
						6:101650474	6	rs1408771	101650474	A	ADD	977	0.2332	2.04	0.04133	rs1408771
						14:76939920	14	rs2921451	76939920	A	ADD	977	-0.2343	-2.04	0.04133	rs2921451	ESRRB
						14:86978489	14	rs1954195	86978489	G	ADD	977	-0.5166	-2.04	0.04133	rs1954195
						18:6439151	18	rs12961450	6439151	C	ADD	977	0.2331	2.04	0.04133	rs12961450	LINC01387
						18:9091544	18	rs12964485	9091544	A	ADD	977	0.2406	2.04	0.04133	rs12964485	ENSG00000288939,ENSG00000307687
						19:32023183	19	rs7247652	32023183	A	ADD	975	-0.5273	-2.04	0.04133	rs7247652	LINC02841
						2:5599400	2	JHU_2.5599399	5599400	A	ADD	972	0.2914	2.04	0.04134	rs79906037
						3:118757870	3	rs251448	118757870	G	ADD	975	0.2235	2.04	0.04134	rs251448	IGSF11
						8:59708309	8	exm-rs960089	59708309	A	ADD	975	-0.5066	-2.04	0.04134	rs960089
						18:40472219	18	rs656134	40472219	A	ADD	977	0.291	2.04	0.04134	rs656134	RIT2
						18:57755117	18	18:57755117-C-T	57755117	A	ADD	977	0.2599	2.04	0.04134
						18:57756055	18	18:57756055-C-T	57756055	A	ADD	977	0.2599	2.04	0.04134
						22:36954939	22	rs4821501	36954939	G	ADD	977	0.2249	2.04	0.04134	rs4821501
						2:98839367	2	rs13430738	98839367	G	ADD	977	0.2791	2.04	0.04135	rs13430738	VWA3B
						4:84313361	4	rs1908449	84313361	A	ADD	976	-0.2312	-2.04	0.04135	rs1908449
						6:169624228	6	JHU_6.169624227	169624228	C	ADD	977	0.3334	2.04	0.04135
						8:21199670	8	rs1466349	21199670	A	ADD	977	-0.2345	-2.04	0.04135	rs1466349
						15:89231664	15	rs6496518	89231664	A	ADD	977	-0.3478	-2.04	0.04135	rs6496518
						5:146485682	5	rs728937	146485682	A	ADD	977	-0.2314	-2.04	0.04136	rs728937
						7:28844815	7	rs2282909	28844815	A	ADD	977	-0.2692	-2.04	0.04136	rs2282909	CREB5
						10:112349879	10	rs3737294	112349879	G	ADD	977	-0.3579	-2.04	0.04136	rs3737294	SMC3
						12:83413561	12	JHU_12.83413560	83413561	A	ADD	977	-0.2465	-2.04	0.04136
						13:114576614	13	rs7323426	114576614	A	ADD	976	0.2351	2.04	0.04136	rs7323426	GAS6-DT
						17:64878734	17	rs11649753	64878734	A	ADD	977	0.3543	2.04	0.04136	rs11649753	CACNG5
						18:68141550	18	rs55958727	68141550	G	ADD	977	0.3042	2.04	0.04136	rs55958727	ENSG00000288828
						3:37083740	3	rs9876116	37083740	G	ADD	977	-0.2206	-2.04	0.04137	rs9876116	MLH1
						9:38443758	9	rs7034041	38443758	A	ADD	977	0.2403	2.04	0.04137	rs7034041	ENSG00000291061
						13:62744620	13	rs308629	62744620	G	ADD	977	-0.228	-2.04	0.04137	rs308629	ENSG00000303156
						19:5325478	19	rs10412392	5325478	A	ADD	977	-0.4461	-2.04	0.04137	rs10412392	PTPRS
						1:186165013	1	JHU_1.186165012	186165013	G	ADD	977	-0.4647	-2.04	0.04138
						4:38979607	4	JHU_4.38979606	38979607	G	ADD	976	0.3866	2.04	0.04138
						4:46619725	4	rs73244158	46619725	T	ADD	977	-0.5211	-2.04	0.04138	rs73244158
						8:40637448	8	rs4487749	40637448	C	ADD	976	-0.2218	-2.04	0.04138	rs4487749	ZMAT4
						15:62388273	15	JHU_15.62388272	62388273	A	ADD	977	0.2313	2.04	0.04138
						17:16196056	17	rs4791665	16196056	A	ADD	975	0.2217	2.04	0.04138	rs4791665	PIGL
						21:47859567	21	JHU_21.47859566	47859567	A	ADD	976	0.2411	2.04	0.04138
						2:222988705	2	rs16863412	222988705	C	ADD	977	-0.2901	-2.04	0.04139	rs16863412
						8:4814303	8	rs4458898	4814303	A	ADD	977	0.2264	2.04	0.04139	rs4458898	CSMD1
						10:55961210	10	JHU_10.55961209	55961210	A	ADD	976	0.3028	2.04	0.04139	rs6481066	PCDH15
						11:126858161	11	rs669765	126858161	G	ADD	976	0.2546	2.04	0.04139	rs669765	KIRREL3
						17:72554021	17	rs4006798	72554021	A	ADD	977	-0.5152	-2.04	0.04139	rs4006798
						2:60561821	2	JHU_2.60561820	60561821	A	ADD	977	-0.3727	-2.039	0.0414	rs72818601	MIR4432HG
						2:228005906	2	rs7558432	228005906	A	ADD	977	0.2208	2.039	0.0414	rs7558432	COL4A4
						6:137028507	6	rs80141125	137028507	G	ADD	977	0.3678	2.04	0.0414	rs80141125	MAP3K5
						8:38498637	8	rs6474464	38498637	G	ADD	977	0.2936	2.039	0.0414	rs6474464	ENSG00000296158
						10:24219417	10	rs12248960	24219417	A	ADD	976	0.4562	2.039	0.0414	rs12248960
						21:39527680	21	rs62223512	39527680	A	ADD	976	-0.5222	-2.039	0.0414	rs62223512	DSCR8
						2:151596427	2	JHU_2.151596426	151596427	A	ADD	972	-0.4457	-2.039	0.04141
						3:73903631	3	rs7645267	73903631	A	ADD	977	-0.2703	-2.039	0.04141	rs7645267	LINC02005
						8:65088503	8	rs1542652	65088503	A	ADD	977	0.4279	2.039	0.04141	rs1542652	LINC01414
						9:28415970	9	exm2266803	28415970	A	ADD	977	-0.2256	-2.039	0.04141
						9:28416502	9	JHU_9.28416501	28416502	G	ADD	977	-0.2256	-2.039	0.04141	rs1822973014	LINGO2
						9:35476356	9	rs17370537	35476356	T	ADD	977	0.2895	2.039	0.04141	rs17370537	ATP8B5P,ATP8B5P
						19:3879033	19	rs4806962	3879033	G	ADD	975	0.221	2.039	0.04141	rs2145325103
						1:59395501	1	rs11806596	59395501	G	ADD	974	0.2896	2.039	0.04142	rs11806596	LINC02777,JUN-DT
						2:17470470	2	rs10205002	17470470	G	ADD	975	0.3867	2.039	0.04142	rs10205002
						2:47604866	2	rs58450758	47604866	A	ADD	975	0.3647	2.039	0.04142	rs58450758	EPCAM,MIR559
						3:54900719	3	JHU_3.54900718	54900719	A	ADD	977	-0.2286	-2.039	0.04142
						3:183109003	3	JHU_3.183109002	183109003	C	ADD	975	0.2359	2.039	0.04142
						4:149734385	4	rs559072	149734385	G	ADD	977	-0.4828	-2.039	0.04142	rs559072	ENSG00000287292,ENSG00000301224
						9:10527419	9	JHU_9.10527418	10527419	G	ADD	977	0.439	2.039	0.04142
						9:115759519	9	exm773097	115759519	A	ADD	977	-0.6318	-2.039	0.04142	rs10981589	ZNF883,ENSG00000291094
						12:10730969	12	JHU_12.10730968	10730969	G	ADD	977	0.3143	2.039	0.04142
						2:169597524	2	rs113186009	169597524	C	ADD	977	0.3678	2.039	0.04143	rs113186009	CERS6
						2:240241255	2	rs925738	240241255	A	ADD	977	-0.2306	-2.039	0.04143	rs925738	HDAC4,ENSG00000299219
						3:88145070	3	rs9310074	88145070	G	ADD	977	-0.3363	-2.039	0.04143	rs1707285544
						4:103088491	4	rs17032126	103088491	G	ADD	975	-0.3812	-2.039	0.04143	rs17032126
						8:67114738	8	rs11996294	67114738	A	ADD	977	0.2422	2.039	0.04143	rs11996294
						14:81923031	14	JHU_14.81923030	81923031	A	ADD	977	-0.3621	-2.039	0.04143	rs7141187
						19:34622746	19	JHU_19.34622745	34622746	A	ADD	976	0.3624	2.039	0.04143
						3:151627988	3	rs6806340	151627988	A	ADD	977	0.2708	2.039	0.04144	rs6806340	AADACL2-AS1,ENSG00000298328
						4:5121450	4	rs6825132	5121450	C	ADD	977	-0.2299	-2.039	0.04144	rs6825132	STK32B
						9:8160114	9	rs7875560	8160114	A	ADD	976	0.3656	2.039	0.04144	rs7875560
						11:55679286	11	JHU_11.55679285	55679286	A	ADD	971	-0.5027	-2.039	0.04144
						11:88299284	11	rs10501670	88299284	G	ADD	977	-0.2658	-2.039	0.04144	rs10501670	GRM5
						13:90274647	13	JHU_13.90274646	90274647	G	ADD	977	0.2786	2.039	0.04144	rs1327339	LINC02336
						16:10355745	16	rs2434209	10355745	A	ADD	975	-0.2696	-2.039	0.04144	rs2434209	ENSG00000285543
						16:65145992	16	JHU_16.65145991	65145992	A	ADD	974	-0.4103	-2.039	0.04144	rs4967887	CDH11
						19:2369265	19	rs200032592	2369265	A	ADD	976	-0.2388	-2.039	0.04144	rs200032592	TMPRSS9
						19:55682549	19	JHU_19.55682548	55682549	A	ADD	977	0.3766	2.039	0.04144
						3:94391973	3	rs35673734	94391973	A	ADD	977	0.4359	2.039	0.04145	rs35673734
						4:12586269	4	rs7659011	12586269	G	ADD	977	-0.2224	-2.039	0.04145	rs7659011
						5:7618592	5	rs17828481	7618592	G	ADD	977	0.331	2.039	0.04145	rs17828481	ADCY2
						6:159438349	6	rs3117156	159438349	C	ADD	976	-0.2491	-2.039	0.04145	rs3117156	TAGAP-AS1
						7:8492880	7	rs113015062	8492880	G	ADD	977	0.4661	2.039	0.04145	rs113015062	NXPH1
						7:12155644	7	JHU_7.12155643	12155644	T	ADD	977	-0.252	-2.039	0.04145	rs9639123
						7:31856070	7	rs10951305	31856070	A	ADD	977	-0.2894	-2.039	0.04145	rs10951305	PDE1C
						16:8804584	16	JHU_16.8804583	8804584	A	ADD	976	-0.2743	-2.039	0.04145
						20:4133990	20	rs1741298	4133990	G	ADD	976	-0.3753	-2.039	0.04145	rs1741298	SMOX
						2:106917981	2	rs12468053	106917981	C	ADD	976	-0.2273	-2.039	0.04146	rs12468053
						3:13361287	3	exm291644	13361287	A	ADD	975	0.2253	2.039	0.04146
						3:72939767	3	rs6807627	72939767	A	ADD	977	0.2276	2.039	0.04146	rs6807627	GXYLT2,ENSG00000299702
						5:71309869	5	rs1217769	71309869	A	ADD	977	-0.2723	-2.039	0.04146	rs1217769
						18:10681711	18	exm1375497	10681711	A	ADD	977	0.3085	2.039	0.04146
						21:29043216	21	rs2831057	29043216	G	ADD	977	0.2241	2.039	0.04146	rs2831057	LINC01673
						2:209328713	2	JHU_2.209328712	209328713	T	ADD	977	0.2194	2.039	0.04147
						8:75132803	8	rs11996194	75132803	G	ADD	977	0.3057	2.039	0.04147	rs11996194
						17:37196164	17	JHU_17.37196163	37196164	A	ADD	976	-0.2221	-2.039	0.04147	rs2338569	LRRC37A11P,LRRC37A11P
						1:164073168	1	rs61811234	164073168	C	ADD	975	0.3037	2.039	0.04148	rs61811234
						1:189526779	1	rs12127810	189526779	A	ADD	975	-0.5613	-2.039	0.04148	rs12127810
						2:221414174	2	JHU_2.221414173	221414174	T	ADD	976	0.3596	2.039	0.04148	rs5000344
						2:229825869	2	JHU_2.229825868	229825869	A	ADD	977	0.3685	2.039	0.04148
						4:188473212	4	rs7697808	188473212	A	ADD	976	-0.561	-2.039	0.04148	rs7697808	LINC02492
						5:143006537	5	rs11948121	143006537	G	ADD	977	-0.286	-2.039	0.04148	rs11948121	ENSG00000249881
						8:22788370	8	rs7846053	22788370	A	ADD	977	0.2314	2.039	0.04148	rs7846053	ENSG00000308097
						9:104277937	9	rs12684621	104277937	C	ADD	976	0.2823	2.039	0.04148	rs12684621
						14:34921900	14	rs4982180	34921900	C	ADD	977	0.274	2.039	0.04148	rs4982180	SPTSSA
						20:60474066	20	JHU_20.60474065	60474066	C	ADD	974	-0.2257	-2.039	0.04148	rs56153427	CDH4
						2:180211416	2	JHU_2.180211415	180211416	A	ADD	977	0.3013	2.039	0.04149
						4:103897975	4	rs17033384	103897975	G	ADD	977	-0.3555	-2.039	0.04149	rs17033384	SLC9B1
						7:46865930	7	rs9791386	46865930	A	ADD	977	-0.2476	-2.039	0.04149	rs9791386	ENSG00000308757
						9:121967957	9	rs10760025	121967957	G	ADD	977	-0.2325	-2.039	0.04149	rs10760025	BRINP1
						10:67047938	10	rs4466716	67047938	G	ADD	977	0.3604	2.039	0.04149	rs4466716	ENSG00000235356
						12:50482211	12	rs646782	50482211	G	ADD	977	-0.233	-2.039	0.04149	rs646782	SMARCD1
						19:54293550	19	rs55938949	54293550	C	ADD	976	0.2823	2.039	0.04149	rs55938949
						8:3508672	8	rs2469400	3508672	A	ADD	976	0.2164	2.038	0.0415	rs2469400	CSMD1
						8:8689966	8	JHU_8.8689965	8689966	G	ADD	977	-0.3204	-2.038	0.0415
						11:55815043	11	JHU_11.55815042	55815043	A	ADD	975	-0.5032	-2.038	0.0415
						12:92865028	12	rs61936560	92865028	T	ADD	976	-0.4113	-2.038	0.0415	rs61936560	LINC02397,ENSG00000266923
						3:189706124	3	rs1040293	189706124	A	ADD	977	0.2705	2.038	0.04151	rs1040293	P3H2
						4:38457222	4	rs7694608	38457222	A	ADD	977	0.2862	2.038	0.04151	rs7694608	LINC01258
						7:88632423	7	rs77286938	88632423	G	ADD	977	-0.4486	-2.038	0.04151	rs77286938	ZNF804B
						9:78659547	9	rs11144728	78659547	G	ADD	976	-0.2198	-2.038	0.04151	rs1823097696
						17:12559781	17	JHU_17.12559780	12559781	G	ADD	977	-0.2316	-2.038	0.04151
						17:26509814	17	rs17719346	26509814	G	ADD	977	-0.3449	-2.038	0.04151	rs17719346	NLK,ENSG00000301334
						18:51265020	18	JHU_18.51265019	51265020	A	ADD	976	-0.5442	-2.038	0.04151
						3:98835693	3	rs114180808	98835693	A	ADD	977	0.3991	2.038	0.04152	rs114180808	LINC00973
						4:152455339	4	rs1946999	152455339	G	ADD	977	-0.2211	-2.038	0.04152	rs1946999	FHIP1A
						5:57782141	5	rs10074748	57782141	G	ADD	977	0.233	2.038	0.04152	rs10074748
						10:36020641	10	rs2804831	36020641	C	ADD	974	-0.3494	-2.038	0.04152	rs2804831	ENSG00000301879
						11:4366518	11	JHU_11.4366517	4366518	A	ADD	974	0.315	2.038	0.04152
						11:34311859	11	JHU_11.34311858	34311859	G	ADD	977	0.2603	2.038	0.04152
						13:104906254	13	JHU_13.104906253	104906254	C	ADD	977	0.4183	2.038	0.04152
						19:21936769	19	rs62110822	21936769	A	ADD	974	-0.2297	-2.038	0.04152	rs62110822	ZNF100
						1:189112184	1	rs10921341	189112184	A	ADD	977	0.2204	2.038	0.04153	rs10921341
						5:22902477	5	rs11956790	22902477	A	ADD	977	0.2794	2.038	0.04153	rs11956790
						14:83306515	14	rs6574723	83306515	A	ADD	977	-0.2835	-2.038	0.04153	rs6574723
						17:73404796	17	rs4789193	73404796	A	ADD	977	-0.3205	-2.038	0.04153	rs4789193
						1:196689797	1	1:196689797-G-A	196689797	A	ADD	975	0.2587	2.038	0.04154	rs1587325	CFH,ENSG00000289697
						3:189565444	3	rs17447782	189565444	C	ADD	977	0.3609	2.038	0.04154	rs17447782	TP63
						4:10348718	4	JHU_4.10348717	10348718	C	ADD	975	-0.2362	-2.038	0.04154
						4:106604190	4	kgp8518547	106604190	G	ADD	977	0.4352	2.038	0.04154	rs35370743	INTS12
						4:106631870	4	4:106631870-A-G	106631870	G	ADD	977	0.4352	2.038	0.04154	rs11727735	GSTCD
						16:57671906	16	rs3916059	57671906	A	ADD	972	-0.2275	-2.038	0.04154	rs3916059	ADGRG1
						20:36914386	20	JHU_20.36914385	36914386	A	ADD	976	-0.2324	-2.038	0.04154
						4:19751585	4	rs3935613	19751585	C	ADD	977	0.3568	2.038	0.04155	rs3935613	ENSG00000248515,ENSG00000249441
						5:166126427	5	rs2161407	166126427	A	ADD	977	-0.2737	-2.038	0.04155	rs2161407
						7:46902668	7	rs7803146	46902668	A	ADD	977	0.3095	2.038	0.04155	rs7803146	ENSG00000308757
						14:24888500	14	rs10140401	24888500	A	ADD	977	0.3744	2.038	0.04155	rs10140401
						14:28931727	14	rs8018189	28931727	C	ADD	976	0.2245	2.038	0.04155	rs8018189
						2:153933312	2	rs115577578	153933312	G	ADD	975	-0.3823	-2.038	0.04156	rs978782207	GALNT13
						6:42130300	6	JHU_6.42130299	42130300	A	ADD	977	0.2559	2.038	0.04156	rs2281460	CIMIP3,GUCA1ANB-GUCA1A
						9:27604735	9	rs62539974	27604735	G	ADD	977	0.2347	2.038	0.04156	rs62539974	ENSG00000307594
						11:12962397	11	rs10500767	12962397	A	ADD	977	-0.2795	-2.038	0.04156	rs10500767	TEAD1
						12:107701375	12	JHU_12.107701374	107701375	A	ADD	977	-0.2638	-2.038	0.04156	rs7133441
						16:73545855	16	rs9931395	73545855	A	ADD	976	0.3651	2.038	0.04156	rs9931395	ZFHX3
						19:10131045	19	JHU_19.10131044	10131045	A	ADD	974	0.238	2.038	0.04156	rs1644732	RDH8
						13:90771737	13	rs2260338	90771737	A	ADD	977	0.2477	2.038	0.04157	rs2260338	LINC00559
						1:59147926	1	exm63744	59147926	A	ADD	975	-0.2215	-2.038	0.04158
						4:92281057	4	rs12507411	92281057	A	ADD	976	0.2349	2.038	0.04158	rs12507411	CCSER1
						7:51024118	7	rs6593312	51024118	G	ADD	977	0.2382	2.038	0.04158	rs6593312	ENSG00000228204,ENSG00000298883
						11:11357688	11	JHU_11.11357687	11357688	G	ADD	973	0.4384	2.038	0.04158	rs12224559	GALNT18
						11:94320237	11	rs7110167	94320237	G	ADD	977	0.2224	2.038	0.04158	rs7110167	PIWIL4,PIWIL4-AS1
						17:35056383	17	JHU_17.35056382	35056383	G	ADD	977	-0.2462	-2.038	0.04158
						17:35062024	17	rs9890498	35062024	G	ADD	977	-0.2462	-2.038	0.04158	rs9890498	ENSG00000275613,ENSG00000310157
						7:67646163	7	rs62456641	67646163	A	ADD	976	-0.4349	-2.038	0.04159	rs62456641	ENSG00000226829
						8:12874936	8	rs4436129	12874936	G	ADD	976	-0.2241	-2.038	0.04159	rs1798498934	ENSG00000309058
						11:12987342	11	rs4436527	12987342	G	ADD	977	-0.2932	-2.038	0.04159	rs4436527	LINC00958
						13:110080454	13	JHU_13.110080453	110080454	A	ADD	977	-0.5609	-2.038	0.04159
						1:164649240	1	rs2800804	164649240	G	ADD	976	0.3706	2.038	0.0416	rs2800804	PBX1
						4:130162822	4	rs55768911	130162822	G	ADD	977	-0.3503	-2.038	0.0416	rs55768911
						5:90750056	5	rs17577253	90750056	G	ADD	977	0.3917	2.037	0.0416	rs17577253	ARRDC3-AS1,ENSG00000301415
						7:69630394	7	rs7799192	69630394	A	ADD	977	-0.2966	-2.038	0.0416	rs7799192	AUTS2
						12:50343608	12	rs3759125	50343608	C	ADD	977	-0.2229	-2.037	0.0416	rs3759125
						13:54937856	13	rs2818218	54937856	A	ADD	975	0.2256	2.037	0.0416	rs2818218
						18:10679552	18	rs570852	10679552	A	ADD	964	0.2901	2.038	0.0416	rs570852	PIEZO2
						4:180336761	4	rs72700017	180336761	G	ADD	977	0.4042	2.037	0.04161	rs72700017	ENSG00000250993
						6:106262849	6	JHU_6.106262848	106262849	A	ADD	977	-0.4847	-2.037	0.04161
						10:11805339	10	JHU_10.11805338	11805339	A	ADD	975	0.2743	2.037	0.04161
						11:116400382	11	rs7941534	116400382	G	ADD	977	-0.2884	-2.037	0.04161	rs7941534
						12:114513089	12	rs74481281	114513089	A	ADD	977	-0.5509	-2.037	0.04161	rs74481281
						18:28147942	18	rs3095761	28147942	G	ADD	977	0.2683	2.037	0.04161	rs3095761
						4:150205408	4	rs9307855	150205408	C	ADD	976	0.2691	2.037	0.04162	rs9307855	ENSG00000309551
						6:91061153	6	rs9444758	91061153	C	ADD	977	0.29	2.037	0.04162	rs9444758	ENSG00000260271
						6:134232194	6	rs9399080	134232194	G	ADD	972	0.2371	2.037	0.04162	rs9399080
						11:126286051	11	rs77951646	126286051	G	ADD	977	0.3788	2.037	0.04162	rs77951646
						20:3426772	20	JHU_20.3426771	3426772	A	ADD	977	0.2246	2.037	0.04162
						1:86586982	1	JHU_1.86586981	86586982	T	ADD	968	0.2912	2.037	0.04163	rs75720820	COL24A1
						16:88971683	16	JHU_16.88971682	88971683	G	ADD	977	0.4771	2.037	0.04163	rs117558576	CBFA2T3,ENSG00000298774
						17:78793593	17	rs2589134	78793593	G	ADD	976	0.297	2.037	0.04163	rs2589134	RPTOR
						22:49175009	22	rs131025	49175009	G	ADD	977	0.2506	2.037	0.04163	rs131025
						2:169439848	2	exm2265366	169439848	A	ADD	977	0.2868	2.037	0.04164
						2:235733155	2	rs10929060	235733155	C	ADD	977	0.2447	2.037	0.04164	rs10929060	ENSG00000235726
						6:38154941	6	rs11757846	38154941	A	ADD	975	-0.3824	-2.037	0.04164	rs11757846	BTBD9
						12:92502620	12	JHU_12.92502619	92502620	G	ADD	970	0.4433	2.037	0.04164
						21:32208480	21	rs71314141	32208480	A	ADD	976	-0.2997	-2.037	0.04164	rs71314141
						1:188311291	1	JHU_1.188311290	188311291	C	ADD	976	0.2476	2.037	0.04165	rs6656409
						4:166418413	4	rs17587295	166418413	C	ADD	977	0.358	2.037	0.04165	rs17587295	CPE
						11:134607857	11	rs12789557	134607857	A	ADD	977	0.457	2.037	0.04165	rs12789557
						13:85851879	13	rs2497401	85851879	A	ADD	977	-0.3448	-2.037	0.04165	rs2497401
						22:45291176	22	rs6007373	45291176	A	ADD	975	0.392	2.037	0.04165	rs6007373	PHF21B
						4:131868112	4	rs2055392	131868112	A	ADD	977	-0.2286	-2.037	0.04166	rs2055392
						6:68863216	6	JHU_6.68863215	68863216	A	ADD	965	0.4139	2.037	0.04166
						12:96148791	12	rs11609319	96148791	A	ADD	977	0.2378	2.037	0.04166	rs11609319	NTN4
						15:94018971	15	JHU_15.94018970	94018971	G	ADD	977	0.4192	2.037	0.04166
						20:2606116	20	rs6050670	2606116	A	ADD	977	0.2343	2.037	0.04166	rs6050670	TMC2
						20:56037695	20	rs4810073	56037695	A	ADD	977	-0.2881	-2.037	0.04166	rs4810073	ENSG00000303004
						1:73945480	1	rs1501483	73945480	A	ADD	977	0.2867	2.037	0.04167	rs1501483
						2:20790853	2	JHU_2.20790852	20790853	A	ADD	977	0.4258	2.037	0.04167
						4:40435838	4	rs62302024	40435838	C	ADD	977	0.2675	2.037	0.04167	rs62302024	RBM47
						5:57075653	5	JHU_5.57075652	57075653	A	ADD	977	0.2767	2.037	0.04167
						5:57080169	5	rs1861059	57080169	A	ADD	977	0.2767	2.037	0.04167	rs1861059
						11:61722645	11	rs1109748	61722645	A	ADD	973	0.4028	2.037	0.04167	rs1109748	BEST1
						11:93206181	11	rs2045459	93206181	A	ADD	976	-0.2457	-2.037	0.04167	rs2045459
						15:97450617	15	JHU_15.97450616	97450617	A	ADD	977	-0.5261	-2.037	0.04167	rs1436051420	LINC00923
						18:59023851	18	rs10513875	59023851	A	ADD	977	0.2337	2.037	0.04167	rs10513875	CDH20
						6:169305279	6	JHU_6.169305278	169305279	A	ADD	977	0.2289	2.037	0.04168	rs10945337
						7:135495777	7	JHU_7.135495776	135495777	A	ADD	973	-0.2204	-2.037	0.04168
						9:14022905	9	rs13289170	14022905	G	ADD	977	-0.2255	-2.037	0.04168	rs13289170	ENSG00000289185
						10:19825052	10	rs11010275	19825052	A	ADD	974	0.2916	2.037	0.04168	rs11010275	MALRD1
						18:47196328	18	JHU_18.47196327	47196328	T	ADD	977	0.2265	2.037	0.04168
						2:80172669	2	rs12996164	80172669	A	ADD	977	0.2329	2.037	0.04169	rs12996164	CTNNA2
						4:96926695	4	rs17490687	96926695	A	ADD	977	-0.293	-2.037	0.04169	rs17490687
						4:163793257	4	rs4691874	163793257	A	ADD	977	0.316	2.037	0.04169	rs4691874	ENSG00000248431
						10:89826130	10	rs6586116	89826130	A	ADD	977	0.249	2.037	0.04169	rs6586116	ENSG00000288875,ENSG00000297977
						13:41002641	13	rs1892548	41002641	A	ADD	977	0.239	2.037	0.04169	rs1892548
						14:25401109	14	rs2146918	25401109	A	ADD	977	-0.2277	-2.037	0.04169	rs2146918	STXBP6
						16:8802752	16	rs1731062	8802752	G	ADD	976	-0.2736	-2.037	0.04169	rs1731062	ABAT
						20:8208195	20	rs6055670	8208195	C	ADD	977	-0.2858	-2.037	0.04169	rs6055670	PLCB1
						21:42620149	21	rs2837990	42620149	A	ADD	977	-0.3016	-2.037	0.04169	rs2837990	BACE2
						1:64459519	1	rs285364	64459519	G	ADD	977	-0.2872	-2.036	0.0417	rs285364	ROR1
						1:87769531	1	rs11161973	87769531	A	ADD	977	0.2224	2.037	0.0417	rs11161973	ENSG00000300145
						5:142252549	5	rs10039856	142252549	A	ADD	977	0.3837	2.037	0.0417	rs10039856	ARHGAP26
						8:40501168	8	rs2599658	40501168	G	ADD	977	0.218	2.036	0.0417	rs2599658	ZMAT4
						14:41782701	14	rs11157219	41782701	G	ADD	977	-0.2573	-2.036	0.0417	rs11157219
						15:34915329	15	rs8036908	34915329	C	ADD	974	0.3088	2.036	0.0417	rs8036908	ENSG00000287973
						2:2795189	2	rs6718699	2795189	A	ADD	977	0.39	2.036	0.04171	rs6718699	ENSG00000237720
						2:31006069	2	JHU_2.31006068	31006069	A	ADD	976	-0.5396	-2.036	0.04171
						3:128249249	3	3:128249249-A-G	128249249	G	ADD	976	0.2689	2.036	0.04171	rs9877627	GATA2-AS1
						7:121406624	7	rs6972380	121406624	A	ADD	977	0.2202	2.036	0.04171	rs6972380	ENSG00000227743
						9:111815340	9	rs1003346	111815340	A	ADD	977	-0.222	-2.036	0.04171	rs1003346	TMEM245
						2:82199219	2	rs13029378	82199219	G	ADD	977	-0.2613	-2.036	0.04172	rs13029378	ENSG00000231781
						3:192797746	3	rs6772678	192797746	G	ADD	977	-0.2959	-2.036	0.04172	rs6772678
						5:55509554	5	rs159566	55509554	A	ADD	977	-0.287	-2.036	0.04172	rs159566	ANKRD55
						5:173270927	5	rs4867730	173270927	G	ADD	976	0.239	2.036	0.04172	rs4867730	ENSG00000287003,ENSG00000295760
						6:169612102	6	JHU_6.169612101	169612102	C	ADD	977	0.2209	2.036	0.04172	rs9505939
						8:108753092	8	rs28589892	108753092	A	ADD	977	0.4402	2.036	0.04172	rs28589892	ENSG00000303482
						16:78760933	16	rs7191486	78760933	A	ADD	977	0.2264	2.036	0.04172	rs7191486	WWOX,ENSG00000304647
						4:38433101	4	rs1601758	38433101	G	ADD	976	0.2766	2.036	0.04173	rs1601758	LINC01258
						4:85316307	4	JHU_4.85316306	85316307	G	ADD	977	0.3284	2.036	0.04173
						5:42910822	5	JHU_5.42910821	42910822	A	ADD	977	0.3112	2.036	0.04173
						8:90782909	8	JHU_8.90782908	90782909	A	ADD	977	0.2239	2.036	0.04173
						12:92615593	12	rs790454	92615593	A	ADD	977	-0.235	-2.036	0.04173	rs790454	BTG1-DT
						21:32630192	21	JHU_21.32630191	32630192	G	ADD	977	0.2545	2.036	0.04173
						4:13073411	4	rs560164	13073411	G	ADD	975	0.2797	2.036	0.04174	rs560164
						6:30890431	6	rs885905	30890431	A	ADD	977	-0.2525	-2.036	0.04174	rs885905	VARS2,ENSG00000288473
						10:50126875	10	rs11101565	50126875	A	ADD	977	-0.2607	-2.036	0.04174	rs11101565	WDFY4,LRRC18,ENSG00000241577
						12:47062286	12	rs11615015	47062286	A	ADD	977	0.225	2.036	0.04174	rs11615015	SLC38A4-AS1
						13:91281924	13	rs1572962	91281924	G	ADD	977	0.2443	2.036	0.04174	rs1572962	ENSG00000296712
						17:48205878	17	JHU_17.48205877	48205878	A	ADD	976	0.2685	2.036	0.04174
						18:35009672	18	rs61097611	35009672	G	ADD	977	0.2258	2.036	0.04174	rs61097611	CELF4
						3:140049319	3	rs987486	140049319	G	ADD	977	-0.2206	-2.036	0.04175	rs987486	CLSTN2
						3:153388774	3	rs6778630	153388774	G	ADD	977	-0.2758	-2.036	0.04175	rs6778630	LINC02006
						7:4182850	7	rs640945	4182850	A	ADD	977	0.2365	2.036	0.04175	rs640945	SDK1
						17:12676199	17	rs4792280	12676199	G	ADD	975	0.3085	2.036	0.04175	rs4792280	ARHGAP44-AS1
						20:6820078	20	rs6038616	6820078	A	ADD	977	0.2915	2.036	0.04175	rs6038616
						1:169136358	1	1:169136358-A-C	169136358	C	ADD	977	0.3494	2.036	0.04176
						2:173142303	2	rs7556935	173142303	G	ADD	976	-0.4852	-2.036	0.04176	rs7556935	DLX2-DT,ENSG00000286557
						4:186687680	4	JHU_4.186687679	186687680	A	ADD	976	-0.2825	-2.036	0.04176
						9:35435777	9	rs1927952	35435777	G	ADD	977	0.2795	2.036	0.04176	rs1927952	ATP8B5P,ATP8B5P
						10:50348481	10	rs4838458	50348481	C	ADD	977	-0.249	-2.036	0.04176	rs4838458	FAM170B-AS1
						17:66261979	17	rs55782944	66261979	A	ADD	977	0.3281	2.036	0.04176	rs55782944	ARSG
						2:134529098	2	rs1446740	134529098	A	ADD	975	0.2225	2.036	0.04177	rs1446740
						3:177346386	3	JHU_3.177346385	177346386	G	ADD	977	0.3888	2.036	0.04177
						10:70495544	10	rs1162966	70495544	A	ADD	977	0.3153	2.036	0.04177	rs1162966	CCAR1,Y_RNA
						10:125160243	10	rs72834806	125160243	A	ADD	977	0.3924	2.036	0.04177	rs72834806	LINC02641
						11:47168254	11	rs1352307	47168254	G	ADD	977	0.3903	2.036	0.04177	rs1352307	CSTPP1
						12:85203403	12	rs10746333	85203403	G	ADD	977	-0.2312	-2.036	0.04177	rs10746333
						15:98433029	15	rs1123082	98433029	G	ADD	977	0.2305	2.036	0.04177	rs1123082	ENSG00000259199
						18:41272622	18	JHU_18.41272621	41272622	C	ADD	977	0.256	2.036	0.04177
						1:58578612	1	rs1342876	58578612	G	ADD	976	0.3613	2.036	0.04178	rs1342876
						1:101782211	1	JHU_1.101782210	101782211	G	ADD	977	-0.2993	-2.036	0.04178
						3:12914900	3	rs361218	12914900	C	ADD	972	-0.2572	-2.036	0.04178	rs361218	LINC02022
						7:4286597	7	rs929372	4286597	A	ADD	977	-0.2738	-2.036	0.04178	rs929372	SDK1
						22:19698776	22	JHU_22.19698775	19698776	G	ADD	976	0.3605	2.036	0.04178
						1:150041405	1	rs7554419	150041405	G	ADD	975	0.2522	2.036	0.04179	rs7554419	VPS45
						8:83507833	8	rs10808849	83507833	A	ADD	977	0.2354	2.036	0.04179	rs10808849	ENSG00000253503,ENSG00000254394
						11:132557234	11	JHU_11.132557233	132557234	A	ADD	976	0.4002	2.036	0.04179
						2:143898036	2	JHU_2.143898035	143898036	A	ADD	977	-0.4521	-2.036	0.0418	rs77666804	ARHGAP15,ENSG00000306657
						3:193453733	3	rs6805912	193453733	A	ADD	977	-0.2387	-2.036	0.0418	rs6805912
						5:134530116	5	rs1346441	134530116	G	ADD	977	0.2287	2.035	0.0418	rs1346441	PITX1-AS1,ENSG00000301950
						11:42860020	11	rs74835409	42860020	G	ADD	977	-0.5591	-2.035	0.0418	rs74835409
						13:101755285	13	JHU_13.101755284	101755285	G	ADD	977	0.4142	2.035	0.0418
						14:97167721	14	rs4905522	97167721	A	ADD	977	0.3233	2.036	0.0418	rs4905522	ENSG00000258702
						17:1805677	17	JHU_17.1805676	1805677	A	ADD	977	0.2781	2.036	0.0418	rs17761467
						18:22065274	18	rs532622	22065274	A	ADD	977	-0.3381	-2.036	0.0418	rs532622
						8:53901286	8	rs360956	53901286	A	ADD	977	-0.2323	-2.035	0.04181	rs360956
						11:46797541	11	rs75439556	46797541	A	ADD	976	-0.4164	-2.035	0.04181	rs75439556	CKAP5
						18:6979892	18	JHU_18.6979891	6979892	G	ADD	967	-0.5283	-2.035	0.04181
						18:65208280	18	rs9957826	65208280	G	ADD	977	-0.2287	-2.035	0.04181	rs9957826	DSEL-AS1
						2:106460814	2	rs4627591	106460814	A	ADD	976	0.2449	2.035	0.04182	rs4627591	NCK2
						3:151374176	3	rs12630593	151374176	A	ADD	975	0.2738	2.035	0.04182	rs12630593	LINC02066,AADACL2-AS1
						5:9659384	5	rs27843	9659384	A	ADD	977	0.2294	2.035	0.04182	rs27843	LINC02112
						5:52551715	5	JHU_5.52551714	52551715	A	ADD	977	0.3387	2.035	0.04182	rs17401243
						7:36196379	7	rs11769988	36196379	T	ADD	969	0.3171	2.035	0.04182	rs11769988	EEPD1
						11:46206877	11	rs11038808	46206877	A	ADD	977	-0.2513	-2.035	0.04182	rs11038808
						14:101120234	14	rs1018534	101120234	A	ADD	964	-0.2377	-2.035	0.04182	rs1018534
						17:50236610	17	rs2970049	50236610	C	ADD	975	-0.2472	-2.035	0.04182	rs2970049	CA10
						18:22772667	18	JHU_18.22772666	22772667	A	ADD	975	-0.2696	-2.035	0.04182	rs7238621	ZNF521
						1:17549820	1	rs34961969	17549820	A	ADD	976	-0.4764	-2.035	0.04183	rs34961969	PADI1
						1:21410231	1	rs4654899	21410231	A	ADD	976	0.2274	2.035	0.04183	rs4654899	EIF4G3
						1:68567077	1	JHU_1.68567076	68567077	G	ADD	967	0.3678	2.035	0.04183	rs35831313	WLS,GNG12-AS1
						1:201763912	1	rs481530	201763912	A	ADD	977	0.2361	2.035	0.04183	rs481530	NAV1,IPO9-AS1
						6:56235321	6	rs72875560	56235321	G	ADD	976	-0.561	-2.035	0.04183	rs72875560	COL21A1
						6:139627411	6	rs9495423	139627411	G	ADD	977	-0.2451	-2.035	0.04183	rs9495423	ENSG00000226571
						7:155343331	7	rs73165138	155343331	G	ADD	977	-0.4806	-2.035	0.04183	rs73165138	CNPY1,ENSG00000283128
						8:3507129	8	rs2449202	3507129	A	ADD	977	-0.2233	-2.035	0.04183	rs2449202	CSMD1
						9:25819089	9	rs1892406	25819089	G	ADD	977	0.2861	2.035	0.04183	rs1892406	LINC01241
						13:40913357	13	rs2324596	40913357	G	ADD	975	-0.5538	-2.035	0.04183	rs2324596
						14:29249349	14	exm-rs2038256	29249349	C	ADD	977	0.275	2.035	0.04183	rs2038256	LINC01551
						14:45201169	14	JHU_14.45201168	45201169	C	ADD	973	0.3907	2.035	0.04183	rs28628085
						14:93003731	14	rs10144991	93003731	G	ADD	976	-0.2352	-2.035	0.04183	rs10144991	RIN3
						16:803767	16	JHU_16.803766	803767	C	ADD	977	-0.2867	-2.035	0.04183	rs4430742
						1:190506603	1	rs814968	190506603	C	ADD	977	-0.2229	-2.035	0.04184	rs814968
						1:196680814	1	1:196680814-C-T	196680814	A	ADD	971	0.2587	2.035	0.04184
						2:62101344	2	rs2901428	62101344	C	ADD	975	0.2265	2.035	0.04184	rs2901428	CCT4,ENSG00000236498,ENSG00000286360
						3:29276459	3	rs12491758	29276459	A	ADD	977	0.2521	2.035	0.04184	rs12491758	RBMS3,RBMS3-AS3,ENSG00000283563
						3:61414783	3	JHU_3.61414782	61414783	A	ADD	977	0.2592	2.035	0.04184	rs71619254	ENSG00000308777
						5:29879015	5	rs4867222	29879015	A	ADD	977	-0.241	-2.035	0.04184	rs4867222
						8:28637569	8	JHU_8.28637568	28637569	C	ADD	976	0.2665	2.035	0.04184
						9:78111402	9	rs76929813	78111402	A	ADD	977	0.412	2.035	0.04184	rs76929813
						15:100843884	15	exm2272288	100843884	A	ADD	977	0.2273	2.035	0.04184	rs1481811306
						4:55989361	4	rs79366646	55989361	A	ADD	977	0.4202	2.035	0.04185	rs79366646	KDR
						12:113222700	12	rs3825203	113222700	C	ADD	977	0.3296	2.035	0.04185	rs3825203
						18:57736702	18	18:57736702-T-G	57736702	C	ADD	977	0.2391	2.035	0.04185
						19:57492572	19	rs77741707	57492572	G	ADD	977	0.3732	2.035	0.04185	rs77741707
						11:25529663	11	rs2028614	25529663	A	ADD	977	0.4301	2.035	0.04186	rs2028614	ENSG00000305694
						16:51594190	16	rs4784368	51594190	G	ADD	977	-0.2823	-2.035	0.04186	rs4784368
						18:63666356	18	rs2041939	63666356	G	ADD	977	0.2696	2.035	0.04186	rs2041939
						20:36206959	20	JHU_20.36206958	36206959	A	ADD	977	0.2185	2.035	0.04186
						2:230139184	2	rs4610045	230139184	G	ADD	977	0.2356	2.035	0.04187	rs4610045
						8:18844382	8	rs10216388	18844382	A	ADD	969	0.2228	2.035	0.04187	rs10216388	PSD3
						8:97150045	8	rs2247792	97150045	G	ADD	977	0.2259	2.035	0.04188	rs2247792
						10:133929383	10	JHU_10.133929382	133929383	G	ADD	976	0.2273	2.035	0.04188
						19:5013490	19	JHU_19.5013489	5013490	C	ADD	974	-0.2441	-2.035	0.04188	rs7257027	KDM4B
						22:27882282	22	rs2880494	27882282	A	ADD	975	-0.2384	-2.035	0.04188	rs2880494
						22:35408124	22	JHU_22.35408123	35408124	G	ADD	975	0.4629	2.035	0.04188	rs5999675
						5:135333391	5	rs6881712	135333391	A	ADD	976	0.2423	2.035	0.04189	rs6881712
						7:67174539	7	JHU_7.67174538	67174539	A	ADD	977	0.2267	2.035	0.04189
						7:67176975	7	rs2530452	67176975	A	ADD	977	0.2267	2.035	0.04189	rs2530452
						10:2781386	10	JHU_10.2781385	2781386	G	ADD	977	0.3934	2.035	0.04189
						13:111786005	13	rs860520	111786005	A	ADD	977	0.2367	2.035	0.04189	rs860520	ARHGEF7,ARHGEF7-IT1
						19:48557013	19	rs2162886	48557013	G	ADD	977	-0.2425	-2.035	0.04189	rs2162886	PLA2G4C
						22:27398512	22	rs2516082	27398512	G	ADD	976	-0.2843	-2.035	0.04189	rs2516082
						2:37808868	2	rs10173816	37808868	A	ADD	977	0.2404	2.034	0.0419	rs10173816	CDC42EP3-AS1
						5:116231413	5	rs1643897	116231413	G	ADD	977	-0.247	-2.035	0.0419	rs1643897
						10:92390674	10	rs2800122	92390674	A	ADD	977	-0.3177	-2.035	0.0419	rs2800122
						11:20962109	11	rs7943038	20962109	G	ADD	977	0.2811	2.035	0.0419	rs7943038	NELL1
						14:27708258	14	rs202939	27708258	A	ADD	977	-0.2201	-2.035	0.0419	rs202939	NOVA1-DT
						16:86345401	16	rs77606834	86345401	G	ADD	977	0.3281	2.035	0.0419	rs77606834
						20:60467252	20	rs1740362	60467252	A	ADD	977	-0.5457	-2.035	0.0419	rs1740362	CDH4
						1:45097513	1	JHU_1.45097512	45097513	A	ADD	953	-0.5461	-2.034	0.04191
						3:35552301	3	rs2359669	35552301	A	ADD	976	0.2236	2.034	0.04191	rs2359669
						4:186688674	4	JHU_4.186688673	186688674	G	ADD	977	-0.2224	-2.034	0.04191
						7:21799445	7	rs10485975	21799445	C	ADD	975	0.3144	2.034	0.04191	rs10485975	DNAH11
						11:70394936	11	rs10899153	70394936	C	ADD	977	0.2998	2.034	0.04191	rs10899153	SHANK2
						16:78324042	16	rs9921980	78324042	A	ADD	977	-0.2415	-2.034	0.04191	rs9921980	WWOX
						1:82899747	1	rs1986902	82899747	A	ADD	977	-0.2397	-2.034	0.04192	rs1986902	ENSG00000233290
						2:4231211	2	rs17018741	4231211	G	ADD	976	-0.3281	-2.034	0.04192	rs17018741
						2:34631032	2	rs6543833	34631032	G	ADD	977	0.2249	2.034	0.04192	rs6543833
						5:23210213	5	rs10067536	23210213	A	ADD	977	0.2626	2.034	0.04192	rs10067536
						5:72023208	5	rs10050720	72023208	A	ADD	975	-0.3866	-2.034	0.04192	rs10050720	TNPO1-DT
						15:29443503	15	rs4611418	29443503	C	ADD	977	0.2719	2.034	0.04192	rs4611418	ENTREP2
						16:10347629	16	rs74985119	10347629	G	ADD	976	-0.4544	-2.034	0.04192	rs74985119	ENSG00000285543
						16:60829847	16	rs12934303	60829847	A	ADD	977	0.3491	2.034	0.04192	rs12934303
						17:80269484	17	JHU_17.80269483	80269484	G	ADD	976	0.2532	2.034	0.04192
						21:35883030	21	21:35883030-G-A	35883030	A	ADD	976	0.2663	2.034	0.04192	rs7277610	KCNE1
						10:17565425	10	rs4335445	17565425	A	ADD	976	-0.5298	-2.034	0.04193	rs4335445
						1:2528133	1	rs2843401	2528133	A	ADD	977	-0.2357	-2.034	0.04194	rs2843401	MMEL1
						5:20358169	5	rs10078676	20358169	G	ADD	977	-0.3126	-2.034	0.04194	rs10078676
						8:5576638	8	rs76160828	5576638	G	ADD	977	-0.4355	-2.034	0.04194	rs76160828
						9:111938207	9	rs59888583	111938207	A	ADD	976	0.457	2.034	0.04194	rs59888583	EPB41L4B
						10:95721872	10	rs11599818	95721872	G	ADD	977	0.225	2.034	0.04194	rs11599818
						12:100042163	12	exm1028855	100042163	G	ADD	976	-0.2611	-2.034	0.04194	rs11109969	GARIN6,ANKS1B
						14:83624717	14	rs10149498	83624717	G	ADD	977	-0.5545	-2.034	0.04194	rs10149498	ENSG00000300525
						22:37973296	22	JHU_22.37973295	37973296	A	ADD	977	0.2233	2.034	0.04194
						3:20833044	3	rs6796194	20833044	T	ADD	975	0.2259	2.034	0.04195	rs6796194	SGO1-AS1
						4:187271477	4	rs62350305	187271477	A	ADD	976	-0.3931	-2.034	0.04195	rs62350305	F11-AS1
						7:49462209	7	rs2365053	49462209	A	ADD	976	0.2506	2.034	0.04195	rs2365053
						19:45301160	19	JHU_19.45301159	45301160	G	ADD	974	0.4708	2.034	0.04195	rs116700999	CBLC
						20:44847093	20	JHU_20.44847092	44847093	A	ADD	977	0.3763	2.034	0.04195	rs112651958	CDH22
						1:19766326	1	rs12754186	19766326	A	ADD	975	0.3424	2.034	0.04196	rs12754186	CAPZB
						3:35938795	3	rs10049409	35938795	A	ADD	976	-0.2542	-2.034	0.04196	rs10049409
						3:105444536	3	rs17280845	105444536	A	ADD	977	0.2507	2.034	0.04196	rs17280845	CBLB
						9:38466944	9	rs2799731	38466944	C	ADD	976	-0.2253	-2.034	0.04196	rs2799731	ENSG00000283162,ENSG00000291061
						13:29028554	13	rs10507386	29028554	A	ADD	977	0.3944	2.034	0.04196	rs10507386	FLT1
						18:4773110	18	rs7237848	4773110	G	ADD	977	0.2207	2.034	0.04196	rs7237848
						18:60580970	18	JHU_18.60580969	60580970	A	ADD	977	0.3321	2.034	0.04196
						18:60582428	18	rs36110044	60582428	A	ADD	977	0.3321	2.034	0.04196	rs36110044	PHLPP1
						21:41541421	21	JHU_21.41541420	41541421	A	ADD	976	-0.3146	-2.034	0.04196	rs2837476	DSCAM
						1:58574925	1	rs1416347	58574925	A	ADD	977	0.352	2.034	0.04197	rs1416347
						2:180976481	2	rs16867190	180976481	A	ADD	977	0.2271	2.034	0.04197	rs16867190
						4:40483506	4	JHU_4.40483505	40483506	A	ADD	977	0.2203	2.034	0.04197	rs76195005	RBM47
						7:152421188	7	rs11769572	152421188	A	ADD	976	-0.2347	-2.034	0.04197	rs919063769	KMT2C
						8:103963319	8	rs2458284	103963319	C	ADD	977	-0.2274	-2.034	0.04197	rs2458284	MAILR
						4:184367559	4	4:184367559-TCTG-T	184367559	I	ADD	977	0.2579	2.034	0.04198
						6:88946793	6	JHU_6.88946792	88946793	A	ADD	977	0.2463	2.034	0.04198
						10:10467717	10	JHU_10.10467716	10467717	C	ADD	977	-0.3912	-2.034	0.04198	rs12414607	CELF2-DT
						13:113105880	13	rs34166824	113105880	A	ADD	974	0.2264	2.034	0.04198	rs34166824	ENSG00000295796
						16:54727937	16	rs17205999	54727937	A	ADD	976	-0.2364	-2.034	0.04198	rs17205999
						18:38076866	18	rs11082197	38076866	G	ADD	976	-0.4848	-2.034	0.04198	rs11082197
						1:7913445	1	exm10896	7913445	A	ADD	977	-0.2992	-2.034	0.04199
						4:43807320	4	JHU_4.43807319	43807320	A	ADD	977	0.4039	2.034	0.04199
						4:43810153	4	JHU_4.43810152	43810153	C	ADD	977	0.4039	2.034	0.04199
						7:30823790	7	JHU_7.30823789	30823790	G	ADD	977	-0.2267	-2.034	0.04199
						19:21419141	19	rs2217343	21419141	A	ADD	977	0.2196	2.034	0.04199	rs2217343	ENSG00000269839
						20:39332193	20	rs55696622	39332193	A	ADD	977	0.3665	2.034	0.04199	rs55696622	ENSG00000229771
						2:75832877	2	rs7562126	75832877	C	ADD	977	-0.3151	-2.034	0.042	rs7562126
						2:229827379	2	rs9789461	229827379	A	ADD	972	0.3675	2.033	0.042	rs9789461
						4:172997356	4	rs13139421	172997356	A	ADD	977	0.3831	2.034	0.042	rs13139421	GALNTL6
						6:24481299	6	rs2760139	24481299	C	ADD	975	0.2116	2.034	0.042	rs2760139	GPLD1
						14:25162082	14	rs12433068	25162082	A	ADD	971	-0.2416	-2.034	0.042	rs12433068
						16:84536990	16	rs394293	84536990	A	ADD	977	0.2666	2.034	0.042	rs394293	MEAK7
						18:9710554	18	rs1455587	9710554	A	ADD	977	0.2392	2.034	0.042	rs1455587	RAB31
						18:44925527	18	rs10853551	44925527	G	ADD	977	0.2314	2.034	0.042	rs10853551	MIR4527HG
						2:233781864	2	rs11690329	233781864	T	ADD	977	0.345	2.033	0.04201	rs11690329	NGEF
						4:7689152	4	rs886378	7689152	A	ADD	976	0.232	2.033	0.04201	rs886378	SORCS2
						7:12972685	7	rs17166539	12972685	G	ADD	977	0.4119	2.033	0.04201	rs17166539	ENSG00000229618
						17:76597976	17	rs4969204	76597976	G	ADD	977	0.2325	2.033	0.04201	rs4969204
						3:193101449	3	JHU_3.193101448	193101449	G	ADD	977	0.4509	2.033	0.04202	rs1577254133
						14:77352149	14	rs760262	77352149	G	ADD	977	-0.3394	-2.033	0.04202	rs760262
						14:97537371	14	rs17094912	97537371	A	ADD	977	-0.5222	-2.033	0.04202	rs17094912
						15:86341790	15	JHU_15.86341789	86341790	G	ADD	977	-0.2722	-2.033	0.04202	rs34873869
						20:15762489	20	rs6131704	15762489	A	ADD	977	0.3295	2.033	0.04202	rs6131704	MACROD2
						22:35983242	22	rs738371	35983242	A	ADD	975	-0.3658	-2.033	0.04202	rs738371	ENSG00000304364
						2:242253995	2	rs10185319	242253995	C	ADD	968	-0.2902	-2.033	0.04203	rs10185319	HDLBP
						3:46063329	3	rs2230322	46063329	G	ADD	977	0.3325	2.033	0.04203	rs2230322	XCR1
						4:76254408	4	exm2265721	76254408	G	ADD	977	-0.2551	-2.033	0.04203
						8:57160043	8	rs11994717	57160043	A	ADD	977	-0.3383	-2.033	0.04203	rs11994717
						22:42651536	22	JHU_22.42651535	42651536	C	ADD	976	0.2813	2.033	0.04203	rs56400210	TCF20
						3:125246363	3	rs9841525	125246363	A	ADD	977	0.2717	2.033	0.04204	rs9841525
						4:156383288	4	rs12643194	156383288	A	ADD	977	-0.5562	-2.033	0.04204	rs12643194	MTND2P33
						7:21981938	7	rs12700337	21981938	G	ADD	977	0.2986	2.033	0.04204	rs12700337	CDCA7L
						8:133540343	8	rs1515509	133540343	C	ADD	977	0.2459	2.033	0.04204	rs1515509	HPYR1
						10:129339809	10	rs1931704	129339809	A	ADD	977	-0.2573	-2.033	0.04204	rs1931704
						12:33979609	12	rs1525902	33979609	G	ADD	977	0.3401	2.033	0.04204	rs1525902
						14:38634448	14	JHU_14.38634447	38634448	G	ADD	975	-0.3166	-2.033	0.04204
						17:76834841	17	JHU_17.76834840	76834841	C	ADD	977	0.277	2.033	0.04204	rs62075637	USP36
						1:14348553	1	rs34115388	14348553	A	ADD	977	-0.3586	-2.033	0.04205	rs34115388	KAZN
						3:45889949	3	rs35731912	45889949	A	ADD	977	0.3772	2.033	0.04205	rs35731912	LZTFL1,ENSG00000285788,ENSG00000288720
						3:53862116	3	rs6804251	53862116	A	ADD	977	-0.2256	-2.033	0.04205	rs6804251	CHDH
						3:175131958	3	rs7433443	175131958	G	ADD	977	0.3213	2.033	0.04205	rs7433443	NAALADL2,ENSG00000304074
						9:38478777	9	rs2799740	38478777	A	ADD	977	-0.249	-2.033	0.04205	rs2799740	TCEA1P3,ENSG00000291061
						16:75563330	16	exm1259566	75563330	A	ADD	974	0.2804	2.033	0.04205	rs3826107	CHST5,ENSG00000260092
						7:36308589	7	rs196575	36308589	A	ADD	977	-0.2756	-2.033	0.04206	rs196575	EEPD1
						21:28917413	21	JHU_21.28917412	28917413	A	ADD	975	0.2804	2.033	0.04206
						21:31520760	21	rs633074	31520760	G	ADD	977	-0.349	-2.033	0.04206	rs633074
						1:56814694	1	rs4912413	56814694	G	ADD	977	-0.2356	-2.033	0.04207	rs4912413	ENSG00000260971,ENSG00000284686
						1:245679609	1	rs75712628	245679609	A	ADD	977	-0.2888	-2.033	0.04207	rs75712628	KIF26B
						2:236984155	2	rs4302176	236984155	G	ADD	977	0.2728	2.033	0.04207	rs4302176	AGAP1
						3:101177848	3	exm334473	101177848	C	ADD	975	0.4035	2.033	0.04207
						6:107311933	6	rs28430897	107311933	G	ADD	975	-0.5512	-2.033	0.04207	rs28430897
						6:131251042	6	JHU_6.131251041	131251042	A	ADD	977	-0.3179	-2.033	0.04207
						7:67420320	7	JHU_7.67420319	67420320	A	ADD	974	0.4154	2.033	0.04207
						9:111230318	9	rs9644923	111230318	A	ADD	977	0.2585	2.033	0.04207	rs9644923
						10:130374405	10	rs7089798	130374405	G	ADD	977	0.4635	2.033	0.04207	rs7089798
						12:5015381	12	rs7309273	5015381	G	ADD	977	0.2176	2.033	0.04207	rs7309273	ENSG00000287835
						13:96269594	13	JHU_13.96269593	96269594	A	ADD	975	0.2337	2.033	0.04207	rs9525032	DZIP1
						19:29510990	19	rs4805325	29510990	A	ADD	977	0.3616	2.033	0.04207	rs4805325
						4:98837863	4	rs968854	98837863	A	ADD	977	0.226	2.033	0.04208	rs968854	STPG2,CRYZP2
						4:98893437	4	rs783960	98893437	G	ADD	977	0.226	2.033	0.04208	rs783960	STPG2
						8:14660575	8	rs2247142	14660575	G	ADD	976	0.2261	2.033	0.04208	rs2247142	SGCZ
						9:105405434	9	rs10990214	105405434	G	ADD	977	-0.4642	-2.033	0.04208	rs10990214	LINC00587
						5:80308016	5	rs503363	80308016	A	ADD	976	0.2403	2.033	0.04209	rs503363	RASGRF2
						6:16475095	6	JHU_6.16475094	16475095	T	ADD	966	-0.2743	-2.033	0.04209
						6:52945132	6	rs12527990	52945132	G	ADD	977	0.3817	2.033	0.04209	rs1414606066	GSTA9P,ENSG00000291036
						5:75760204	5	rs4452539	75760204	G	ADD	976	-0.2209	-2.033	0.0421	rs4452539	IQGAP2
						5:125172583	5	rs327832	125172583	G	ADD	977	-0.2276	-2.033	0.0421	rs327832	ENSG00000248752
						8:145686505	8	JHU_8.145686504	145686505	G	ADD	977	0.2236	2.032	0.0421
						10:110195440	10	rs12414634	110195440	A	ADD	977	-0.2463	-2.033	0.0421	rs12414634
						12:44196407	12	exm2250956	44196407	G	ADD	977	-0.2375	-2.033	0.0421
						19:29415548	19	JHU_19.29415547	29415548	A	ADD	976	-0.236	-2.033	0.0421	rs66913448	LINC00906
						2:228481058	2	JHU_2.228481057	228481058	A	ADD	977	0.2247	2.032	0.04211
						4:184505720	4	rs80016912	184505720	C	ADD	977	-0.3647	-2.032	0.04211	rs80016912	ENSG00000295742
						7:20680322	7	rs11772341	20680322	G	ADD	976	0.4052	2.032	0.04211	rs11772341	ABCB5
						9:90811182	9	rs2814828	90811182	A	ADD	976	-0.2684	-2.032	0.04211	rs2814828
						9:105983538	9	rs7044631	105983538	A	ADD	975	-0.2588	-2.032	0.04211	rs7044631	LINC01492
						12:31158269	12	JHU_12.31158268	31158269	A	ADD	975	-0.484	-2.032	0.04211
						12:123066685	12	rs10847227	123066685	A	ADD	976	0.2591	2.032	0.04211	rs10847227	KNTC1
						16:8386583	16	rs40257	8386583	A	ADD	977	0.2312	2.032	0.04211	rs40257	ENSG00000260058
						17:17487440	17	rs3760188	17487440	A	ADD	976	-0.2173	-2.032	0.04211	rs3760188	PEMT
						22:49743605	22	rs11914210	49743605	A	ADD	976	-0.4162	-2.032	0.04211	rs11914210
						2:81858897	2	rs6547379	81858897	A	ADD	977	-0.2959	-2.032	0.04212	rs6547379
						3:3356174	3	rs9874556	3356174	G	ADD	977	-0.2308	-2.032	0.04212	rs9874556	ENSG00000223727
						4:34693304	4	rs13119900	34693304	G	ADD	976	-0.309	-2.032	0.04212	rs13119900
						4:62103999	4	JHU_4.62103998	62103999	A	ADD	977	0.2166	2.032	0.04212	rs4860090	ADGRL3
						7:38341925	7	rs2240839	38341925	G	ADD	977	0.2282	2.032	0.04212	rs2240839	ENSG00000290084
						11:114986061	11	rs11600349	114986061	A	ADD	977	0.258	2.032	0.04212	rs11600349
						14:72367434	14	rs12881230	72367434	G	ADD	977	-0.2345	-2.032	0.04212	rs12881230	ENSG00000266869
						16:64916276	16	rs4624208	64916276	A	ADD	977	-0.2753	-2.032	0.04212	rs4624208	ENSG00000294320
						3:68426920	3	rs171893	68426920	A	ADD	977	-0.2287	-2.032	0.04213	rs171893	TAFA1
						4:84503125	4	JHU_4.84503124	84503125	A	ADD	976	-0.2312	-2.032	0.04213
						6:2355313	6	JHU_6.2355312	2355313	A	ADD	975	0.2336	2.032	0.04213
						6:19785588	6	rs7739264	19785588	G	ADD	976	-0.2206	-2.032	0.04213	rs7739264	LNC-LBCS
						6:114084492	6	rs6928789	114084492	A	ADD	977	0.2311	2.032	0.04213	rs6928789	ENSG00000296953
						15:66365917	15	rs57916002	66365917	A	ADD	977	-0.5114	-2.032	0.04213	rs57916002	MEGF11
						18:3842002	18	rs7230746	3842002	G	ADD	977	0.2436	2.032	0.04213	rs7230746	DLGAP1
						20:43325684	20	rs6130672	43325684	C	ADD	977	0.2233	2.032	0.04213	rs6130672	KCNK15-AS1
						5:52081992	5	rs10940270	52081992	G	ADD	977	0.2141	2.032	0.04214	rs10940270	PELO-AS1
						5:79590674	5	rs6886552	79590674	A	ADD	977	-0.356	-2.032	0.04214	rs6886552	ENSG00000305622
						7:46407838	7	rs79587824	46407838	G	ADD	976	0.3564	2.032	0.04214	rs79587824
						9:99161512	9	rs2025151	99161512	G	ADD	977	0.2728	2.032	0.04214	rs2025151	ZNF367
						14:39583481	14	rs2277458	39583481	A	ADD	977	0.2808	2.032	0.04214	rs2277458	ENSG00000299120
						22:49729390	22	rs860238	49729390	A	ADD	976	0.2992	2.032	0.04214	rs860238
						5:8179170	5	JHU_5.8179169	8179170	A	ADD	976	0.2322	2.032	0.04215
						5:122905683	5	rs7728845	122905683	G	ADD	977	-0.2807	-2.032	0.04215	rs7728845	CSNK1G3
						5:125120649	5	JHU_5.125120648	125120649	C	ADD	974	-0.4249	-2.032	0.04215
						6:162250904	6	JHU_6.162250903	162250904	A	ADD	977	-0.2698	-2.032	0.04215
						7:140625102	7	rs7810757	140625102	G	ADD	977	-0.4499	-2.032	0.04215	rs7810757	ENSG00000295818
						8:10490757	8	rs62492264	10490757	C	ADD	977	-0.2578	-2.032	0.04215	rs62492264	RP1L1
						11:29299709	11	rs4447203	29299709	A	ADD	976	0.2361	2.032	0.04215	rs4447203	ENSG00000254526
						15:82391756	15	rs2665121	82391756	A	ADD	977	0.2579	2.032	0.04215	rs2665121
						20:38224218	20	rs6028539	38224218	G	ADD	977	-0.2879	-2.032	0.04215	rs6028539
						3:56951101	3	JHU_3.56951100	56951101	C	ADD	977	0.4762	2.032	0.04216
						7:103766003	7	rs194837	103766003	G	ADD	977	-0.2215	-2.032	0.04216	rs194837
						11:21773144	11	rs7941241	21773144	G	ADD	977	0.2255	2.032	0.04216	rs7941241	ENSG00000289944
						13:113558373	13	JHU_13.113558372	113558373	A	ADD	976	0.3748	2.032	0.04216	rs117550413	MCF2L
						14:27873648	14	rs12896874	27873648	A	ADD	976	0.2754	2.032	0.04216	rs12896874	MIR3171HG
						3:5488849	3	JHU_3.5488848	5488849	A	ADD	968	0.3146	2.032	0.04217
						3:176940408	3	rs3923106	176940408	G	ADD	976	0.2248	2.032	0.04217	rs3923106	ENSG00000308496
						10:98937908	10	rs4919079	98937908	A	ADD	975	-0.2558	-2.032	0.04217	rs4919079	SLIT1,ARHGAP19-SLIT1
						16:78825170	16	JHU_16.78825169	78825170	C	ADD	977	-0.5422	-2.032	0.04217	rs75025260	WWOX
						17:48313230	17	rs62063032	48313230	A	ADD	977	0.2202	2.032	0.04217	rs62063032	SUMO2P7,ENSG00000296518
						3:25323387	3	rs35264689	25323387	G	ADD	977	0.3194	2.032	0.04218	rs35264689	RARB
						4:36424976	4	rs13143454	36424976	G	ADD	977	0.228	2.032	0.04218	rs13143454	LINC02505
						5:102064637	5	JHU_5.102064636	102064637	A	ADD	977	0.325	2.032	0.04218
						9:7135300	9	JHU_9.7135299	7135300	G	ADD	977	0.3386	2.032	0.04218
						9:116560635	9	rs7037774	116560635	G	ADD	977	-0.2694	-2.032	0.04218	rs7037774
						10:109676650	10	JHU_10.109676649	109676650	A	ADD	976	-0.2895	-2.032	0.04218
						11:43975742	11	rs1401317	43975742	A	ADD	977	0.2851	2.032	0.04218	rs1401317	ENSG00000254409
						13:43843812	13	rs730210	43843812	A	ADD	976	0.2187	2.032	0.04218	rs730210	ENOX1
						14:94829064	14	JHU_14.94829063	94829064	T	ADD	964	0.2737	2.032	0.04218	rs116383609
						15:68902599	15	rs73442226	68902599	A	ADD	977	-0.5804	-2.032	0.04218	rs73442226	CORO2B
						16:79569479	16	JHU_16.79569478	79569479	A	ADD	965	0.2447	2.032	0.04218
						2:227772812	2	JHU_2.227772811	227772812	A	ADD	975	-0.2205	-2.032	0.04219
						3:129312989	3	rs2811450	129312989	G	ADD	976	0.2465	2.032	0.04219	rs2811450	PLXND1
						3:143443933	3	rs6780721	143443933	C	ADD	977	-0.2513	-2.032	0.04219	rs6780721	SLC9A9
						3:196366264	3	rs1684446	196366264	A	ADD	977	0.2333	2.032	0.04219	rs1684446	ENSG00000288990
						8:5928238	8	JHU_8.5928237	5928238	A	ADD	977	0.3458	2.032	0.04219
						13:62807570	13	rs1953127	62807570	A	ADD	977	-0.2265	-2.032	0.04219	rs1953127	LINC01075
						15:47893317	15	JHU_15.47893316	47893317	G	ADD	973	-0.2206	-2.032	0.04219
						18:4009380	18	rs9961339	4009380	G	ADD	976	0.2642	2.032	0.04219	rs9961339	DLGAP1
						1:247139412	1	JHU_1.247139411	247139412	C	ADD	973	-0.4362	-2.032	0.0422
						4:182459990	4	rs12650613	182459990	C	ADD	977	-0.4062	-2.032	0.0422	rs12650613	ENSG00000299420
						8:3814493	8	rs2449821	3814493	G	ADD	977	0.2442	2.032	0.0422	rs2449821	CSMD1
						14:27895909	14	JHU_14.27895908	27895909	G	ADD	976	0.2741	2.032	0.0422
						15:73604208	15	JHU_15.73604207	73604208	G	ADD	977	-0.507	-2.032	0.0422	rs7183082	ENSG00000302219
						16:66155641	16	JHU_16.66155640	66155641	A	ADD	977	0.3288	2.032	0.0422
						2:9902056	2	rs6709608	9902056	G	ADD	977	0.332	2.031	0.04221	rs6709608	ENSG00000243491
						2:47319254	2	JHU_2.47319253	47319254	G	ADD	977	-0.3375	-2.031	0.04221
						6:93654302	6	JHU_6.93654301	93654302	G	ADD	977	0.223	2.031	0.04221
						7:54864072	7	rs1112565	54864072	G	ADD	977	-0.297	-2.031	0.04221	rs1112565	SEC61G-DT
						7:137846601	7	rs6969282	137846601	A	ADD	977	0.3535	2.031	0.04221	rs6969282	ENSG00000225559
						12:73601132	12	rs11615274	73601132	A	ADD	977	-0.2633	-2.031	0.04221	rs11615274	LINC02444
						1:216655251	1	exm2259998	216655251	A	ADD	976	0.4177	2.031	0.04222	rs6604611
						2:40122972	2	rs7598492	40122972	A	ADD	977	0.3203	2.031	0.04222	rs7598492	SLC8A1-AS1
						2:137805397	2	rs13026531	137805397	A	ADD	977	0.2811	2.031	0.04222	rs13026531	THSD7B
						6:32674994	6	rs9275523	32674994	A	ADD	976	0.2609	2.031	0.04222	rs9275523
						10:121414806	10	JHU_10.121414805	121414806	G	ADD	975	-0.5324	-2.031	0.04222
						10:135000159	10	exm867489	135000159	G	ADD	972	0.2247	2.031	0.04222	rs3810964	KNDC1
						19:53216582	19	19:53216582-A-C	53216582	C	ADD	974	0.4424	2.031	0.04222
						2:213896372	2	rs57025133	213896372	A	ADD	974	-0.248	-2.031	0.04223	rs57025133	IKZF2
						7:16992594	7	rs17136937	16992594	C	ADD	977	0.3621	2.031	0.04223	rs17136937	ENSG00000289189
						7:151069296	7	rs6963048	151069296	G	ADD	977	-0.3971	-2.031	0.04223	rs6963048	NUB1
						2:19604769	2	rs1851412	19604769	G	ADD	976	0.2303	2.031	0.04224	rs1851412	ENSG00000305536
						2:196277506	2	rs10497759	196277506	A	ADD	977	0.2317	2.031	0.04224	rs10497759
						6:30359606	6	1kg_6_30467585	30359606	A	ADD	976	-0.2289	-2.031	0.04224
						6:113377177	6	rs2153785	113377177	G	ADD	977	0.24	2.031	0.04224	rs2153785	ENSG00000288560
						7:137620895	7	rs112417	137620895	G	ADD	977	0.2161	2.031	0.04224	rs112417	CREB3L2
						7:152442407	7	rs73488882	152442407	A	ADD	976	0.4668	2.031	0.04224	rs73488882	ENSG00000289146,ENSG00000299306
						7:155195476	7	rs76282415	155195476	A	ADD	976	-0.258	-2.031	0.04224	rs76282415
						9:78368000	9	rs7041935	78368000	A	ADD	976	0.381	2.031	0.04224	rs7041935
						15:54876212	15	rs2681954	54876212	G	ADD	977	0.2217	2.031	0.04224	rs2681954	UNC13C
						19:52887427	19	rs8104808	52887427	C	ADD	975	0.2306	2.031	0.04224	rs8104808	ZNF880
						22:48828223	22	rs4823771	48828223	G	ADD	975	-0.2537	-2.031	0.04224	rs4823771
						2:181444035	2	rs13028421	181444035	C	ADD	977	0.2356	2.031	0.04225	rs13028421	ENSG00000225258,ENSG00000304108
						4:28246114	4	JHU_4.28246113	28246114	A	ADD	977	-0.3361	-2.031	0.04225
						4:41396631	4	rs7670762	41396631	C	ADD	977	-0.2625	-2.031	0.04225	rs7670762	LIMCH1
						4:182326472	4	rs6841932	182326472	C	ADD	974	-0.3128	-2.031	0.04225	rs6841932
						8:120187354	8	rs2468173	120187354	A	ADD	977	0.229	2.031	0.04225	rs2468173
						19:5091847	19	rs999561	5091847	A	ADD	977	0.2257	2.031	0.04225	rs999561	KDM4B
						4:37921167	4	rs12511756	37921167	G	ADD	977	0.2337	2.031	0.04226	rs12511756	TBC1D1
						6:4188514	6	rs34824957	4188514	I	ADD	975	-0.3706	-2.031	0.04226	rs34824957	ECI2-DT,ENSG00000237716
						6:30874308	6	exm-rs3130780	30874308	A	ADD	975	-0.2747	-2.031	0.04226	rs3130780
						6:131170273	6	rs9402292	131170273	G	ADD	977	0.228	2.031	0.04226	rs9402292	EPB41L2
						7:49110862	7	JHU_7.49110861	49110862	G	ADD	977	0.2206	2.031	0.04226
						7:49124966	7	JHU_7.49124965	49124966	G	ADD	977	0.2206	2.031	0.04226
						7:147734980	7	rs11773676	147734980	G	ADD	977	-0.5852	-2.031	0.04226	rs11773676	CNTNAP2
						10:119526414	10	rs11198092	119526414	G	ADD	977	-0.3647	-2.031	0.04226	rs11198092
						17:57489366	17	rs8070264	57489366	A	ADD	976	-0.2227	-2.031	0.04226	rs8070264	LINC01476
						7:109738166	7	rs1722035	109738166	A	ADD	977	-0.239	-2.031	0.04227	rs1722035
						7:123841546	7	JHU_7.123841545	123841546	A	ADD	967	-0.2471	-2.031	0.04227
						13:91285930	13	rs9301684	91285930	A	ADD	977	-0.228	-2.031	0.04227	rs9301684	ENSG00000296712
						14:24124525	14	rs59996493	24124525	G	ADD	977	0.3368	2.031	0.04227	rs59996493
						1:34886605	1	JHU_1.34886604	34886605	T	ADD	976	0.2324	2.031	0.04228
						3:151046604	3	rs3732757	151046604	A	ADD	976	0.4489	2.031	0.04228	rs3732757	MED12L,P2RY13
						6:37299648	6	JHU_6.37299647	37299648	A	ADD	976	0.3812	2.031	0.04228	rs45606431	TBC1D22B
						10:2963008	10	rs75698091	2963008	A	ADD	977	0.362	2.031	0.04228	rs75698091
						18:32805796	18	rs8093346	32805796	A	ADD	975	0.2248	2.031	0.04228	rs8093346
						1:52272024	1	rs72663136	52272024	G	ADD	976	-0.5652	-2.031	0.04229	rs72663136	NRDC
						8:102490873	8	JHU_8.102490872	102490873	T	ADD	975	0.3513	2.031	0.04229
						11:55849662	11	JHU_11.55849661	55849662	A	ADD	976	-0.5011	-2.031	0.04229
						11:55861315	11	exm908656	55861315	C	ADD	976	-0.5011	-2.031	0.04229
						11:119883569	11	rs622350	119883569	A	ADD	976	0.2222	2.031	0.04229	rs622350	ENSG00000255216,ENSG00000286992
						15:25066851	15	rs28722144	25066851	G	ADD	977	-0.3158	-2.031	0.04229	rs28722144	ENSG00000286110
						2:66789341	2	rs11126082	66789341	C	ADD	973	0.2213	2.031	0.0423	rs11126082	MEIS1
						2:221211949	2	rs6747324	221211949	A	ADD	976	0.2185	2.031	0.0423	rs6747324	ENSG00000288902
						4:132125400	4	rs6843806	132125400	A	ADD	974	0.2626	2.031	0.0423	rs6843806
						5:25945326	5	JHU_5.25945325	25945326	G	ADD	977	0.4588	2.031	0.0423	rs76928818
						5:25946454	5	rs4298222	25946454	A	ADD	977	0.4588	2.031	0.0423	rs4298222
						13:75314681	13	rs12875327	75314681	G	ADD	977	0.226	2.031	0.0423	rs12875327	ENSG00000306332
						1:232670114	1	rs6424234	232670114	G	ADD	977	0.2648	2.03	0.04231	rs6424234	SIPA1L2
						2:108861638	2	rs13398171	108861638	T	ADD	973	0.4312	2.03	0.04231	rs13398171	SULT1C3,ENSG00000294676
						6:19778171	6	6:19778171-C-A	19778171	A	ADD	977	0.2173	2.03	0.04231	rs2223362	LNC-LBCS
						7:80667762	7	rs9640881	80667762	G	ADD	977	0.3884	2.03	0.04231	rs9640881
						11:110227924	11	rs11213366	110227924	A	ADD	977	-0.2513	-2.03	0.04231	rs11213366	LINC02732
						20:31718653	20	rs6059101	31718653	A	ADD	977	-0.2725	-2.03	0.04231	rs6059101
						20:32183026	20	rs77787502	32183026	T	ADD	975	-0.5918	-2.03	0.04231	rs77787502	CBFA2T2
						4:6302519	4	exm386420	6302519	G	ADD	977	0.2499	2.03	0.04232
						4:11848296	4	rs12649455	11848296	G	ADD	977	0.2609	2.03	0.04232	rs12649455
						12:94275218	12	JHU_12.94275217	94275218	A	ADD	968	-0.269	-2.03	0.04232
						1:145395440	1	rs16827043	145395440	G	ADD	977	-0.3828	-2.03	0.04233	rs16827043
						2:64590446	2	rs872683	64590446	G	ADD	977	0.3215	2.03	0.04233	rs872683
						3:160000994	3	rs62272173	160000994	C	ADD	977	0.3979	2.03	0.04233	rs62272173	IFT80,TRIM59-IFT80
						6:29677249	6	rs3871467	29677249	A	ADD	977	-0.2204	-2.03	0.04233	rs3871467	HLA-F-AS1,ENSG00000310484
						6:73904557	6	exm560410	73904557	A	ADD	977	0.4464	2.03	0.04233
						10:73402788	10	rs7913396	73402788	A	ADD	977	0.2181	2.03	0.04233	rs7913396	CDH23
						11:90956214	11	rs4491175	90956214	A	ADD	977	-0.2288	-2.03	0.04233	rs4491175	LINC02748
						14:59738687	14	rs7149285	59738687	A	ADD	975	0.3625	2.03	0.04233	rs7149285	DAAM1
						1:217162443	1	rs17044788	217162443	G	ADD	977	0.2763	2.03	0.04234	rs17044788	ESRRG
						2:50974053	2	JHU_2.50974052	50974053	G	ADD	969	-0.3782	-2.03	0.04234
						2:69218458	2	rs11126207	69218458	G	ADD	973	0.3351	2.03	0.04234	rs11126207
						2:228442161	2	JHU_2.228442160	228442161	A	ADD	977	-0.2751	-2.03	0.04234
						7:139763541	7	rs6966903	139763541	A	ADD	977	-0.2331	-2.03	0.04234	rs6966903	ENSG00000302736
						8:89737196	8	rs61206386	89737196	A	ADD	977	0.3305	2.03	0.04234	rs61206386	ENSG00000253553
						8:117336860	8	rs6469638	117336860	C	ADD	976	0.3358	2.03	0.04234	rs6469638	LINC00536
						11:6942628	11	rs11605995	6942628	C	ADD	977	0.2751	2.03	0.04234	rs11605995	OR2D3,ENSG00000283415
						14:79093919	14	rs6574458	79093919	C	ADD	977	-0.2335	-2.03	0.04234	rs6574458	NRXN3
						15:77266688	15	rs2469196	77266688	A	ADD	977	-0.2753	-2.03	0.04234	rs2469196	ENSG00000306524
						16:69975360	16	rs1052429	69975360	G	ADD	977	0.237	2.03	0.04234	rs1052429	WWP2
						2:76726553	2	rs1921226	76726553	G	ADD	976	0.2213	2.03	0.04235	rs1921226
						4:76034791	4	JHU_4.76034790	76034791	G	ADD	977	-0.2179	-2.03	0.04235	rs1981933	LINC02562
						4:179334682	4	rs2263115	179334682	C	ADD	976	-0.2499	-2.03	0.04235	rs2263115
						7:51307997	7	rs4948206	51307997	C	ADD	977	-0.3154	-2.03	0.04235	rs4948206	COBL
						7:82789905	7	rs12668225	82789905	C	ADD	977	-0.4407	-2.03	0.04235	rs12668225	PCLO
						8:27645704	8	rs6558014	27645704	G	ADD	976	-0.3519	-2.03	0.04235	rs6558014	ESCO2
						9:122968584	9	rs13292795	122968584	G	ADD	974	-0.3508	-2.03	0.04235	rs13292795
						10:4306421	10	rs10904218	4306421	A	ADD	977	-0.3285	-2.03	0.04235	rs10904218
						11:5601101	11	JHU_11.5601100	5601101	G	ADD	976	-0.3356	-2.03	0.04235
						12:47961999	12	rs1476581	47961999	G	ADD	976	-0.2649	-2.03	0.04235	rs1476581	ENSG00000304045
						13:67849764	13	rs2985928	67849764	A	ADD	977	-0.2545	-2.03	0.04235	rs2985928	ENSG00000294632
						14:49063187	14	rs17120305	49063187	A	ADD	977	0.2593	2.03	0.04235	rs17120305
						17:754458	17	rs8066739	754458	A	ADD	971	0.2787	2.03	0.04235	rs8066739	NXN
						4:74595358	4	JHU_4.74595357	74595358	A	ADD	977	0.374	2.03	0.04236
						4:137413277	4	rs10028445	137413277	G	ADD	977	0.2718	2.03	0.04236	rs10028445
						5:115841149	5	JHU_5.115841148	115841149	A	ADD	977	0.2474	2.03	0.04236	rs171699	SEMA6A,SEMA6A-AS1
						7:50695975	7	JHU_7.50695974	50695975	A	ADD	967	0.2854	2.03	0.04236	rs73113022	GRB10
						3:190801723	3	rs2063421	190801723	A	ADD	977	0.2406	2.03	0.04237	rs2063421	ENSG00000309795
						7:42534499	7	rs6463117	42534499	G	ADD	975	-0.2461	-2.03	0.04237	rs6463117
						1:106436919	1	rs17467366	106436919	A	ADD	977	0.2567	2.03	0.04238	rs17467366
						2:62538259	2	rs58294090	62538259	C	ADD	977	-0.3537	-2.03	0.04238	rs58294090	ENSG00000228541
						2:66393650	2	rs1997383	66393650	G	ADD	977	-0.2656	-2.03	0.04238	rs1997383
						5:171016965	5	JHU_5.171016964	171016965	C	ADD	972	0.2414	2.03	0.04238
						6:51802669	6	rs6907923	51802669	A	ADD	977	0.2234	2.03	0.04238	rs6907923	PKHD1
						18:7000442	18	rs56832950	7000442	A	ADD	977	-0.4834	-2.03	0.04238	rs56832950	LAMA1
						21:43950766	21	JHU_21.43950765	43950766	C	ADD	975	0.2209	2.03	0.04238
						2:40292672	2	rs13403962	40292672	A	ADD	977	0.225	2.03	0.04239	rs13403962	SLC8A1-AS1
						3:103750415	3	JHU_3.103750414	103750415	A	ADD	977	0.3459	2.03	0.04239	rs79055275
						19:34950274	19	rs62123398	34950274	G	ADD	976	0.2571	2.03	0.04239	rs62123398	UBA2
						2:206461435	2	rs35671902	206461435	G	ADD	977	0.2759	2.03	0.0424	rs35671902	PARD3B
						2:234628747	2	rs12468356	234628747	G	ADD	971	-0.6167	-2.03	0.0424	rs12468356	UGT1A6,UGT1A9,UGT1A8,UGT1A10,UGT1A7,UGT1A4,UGT1A5
						6:87018295	6	rs2816579	87018295	G	ADD	977	0.224	2.03	0.0424	rs2816579
						9:10371281	9	rs1535658	10371281	G	ADD	976	0.2619	2.03	0.0424	rs1535658	PTPRD
						12:52859985	12	rs12425664	52859985	A	ADD	977	0.2647	2.03	0.0424	rs12425664
						12:53509933	12	exm1007698	53509933	A	ADD	977	0.3073	2.03	0.0424
						12:57982254	12	rs1545783	57982254	A	ADD	977	-0.2595	-2.03	0.0424	rs1545783
						14:22378835	14	rs10483263	22378835	G	ADD	977	-0.4823	-2.03	0.0424	rs10483263
						15:74207695	15	rs62004865	74207695	A	ADD	977	0.3267	2.03	0.0424	rs62004865	LOXL1-AS1
						20:39675517	20	rs73121283	39675517	A	ADD	977	-0.4442	-2.03	0.0424	rs73121283	TOP1
						1:97031756	1	rs2477893	97031756	G	ADD	977	0.2356	2.029	0.04241	rs2477893	ENSG00000294611
						3:189813342	3	rs3111849	189813342	G	ADD	976	0.2305	2.029	0.04241	rs3111849	P3H2
						4:110734498	4	rs11930711	110734498	A	ADD	977	0.4205	2.029	0.04241	rs11930711	GAR1-DT
						4:189042413	4	rs11732853	189042413	A	ADD	977	-0.2264	-2.029	0.04241	rs11732853	ENSG00000247130
						5:57199879	5	rs921770	57199879	C	ADD	977	0.2685	2.029	0.04241	rs921770	ENSG00000299201
						5:125495616	5	rs56304723	125495616	A	ADD	977	-0.4033	-2.03	0.04241	rs56304723	ENSG00000248752
						5:174160985	5	JHU_5.174160984	174160985	A	ADD	977	0.349	2.03	0.04241	rs62388026
						8:64042663	8	JHU_8.64042662	64042663	G	ADD	976	0.2414	2.029	0.04241
						20:40396811	20	rs3091599	40396811	G	ADD	977	0.3859	2.03	0.04241	rs3091599
						3:16667968	3	rs7635873	16667968	C	ADD	977	0.2289	2.029	0.04242	rs7635873
						9:140862168	9	JHU_9.140862167	140862168	G	ADD	977	-0.2954	-2.029	0.04242
						10:18579737	10	rs10828424	18579737	G	ADD	977	0.2304	2.029	0.04242	rs10828424	CACNB2
						10:90534698	10	rs303471	90534698	G	ADD	977	0.2266	2.029	0.04242	rs303471	LIPN
						1:211671118	1	rs1578838	211671118	A	ADD	976	0.2233	2.029	0.04243	rs1578838
						4:140419924	4	rs36109015	140419924	A	ADD	977	0.2816	2.029	0.04243	rs36109015
						12:131461618	12	rs7967973	131461618	G	ADD	976	-0.3974	-2.029	0.04243	rs7967973	ADGRD1,ENSG00000280200
						16:74952326	16	rs72798641	74952326	C	ADD	975	-0.2722	-2.029	0.04243	rs72798641	WDR59
						2:38701231	2	rs6725717	38701231	G	ADD	977	-0.3375	-2.029	0.04244	rs6725717	LINC02613
						2:231500805	2	rs10804368	231500805	G	ADD	977	-0.296	-2.029	0.04244	rs10804368
						3:189010993	3	rs1877935	189010993	G	ADD	977	-0.2438	-2.029	0.04244	rs1877935	TPRG1
						4:43807141	4	JHU_4.43807140	43807141	G	ADD	976	0.403	2.029	0.04244
						5:123171016	5	rs153878	123171016	G	ADD	977	0.3398	2.029	0.04244	rs153878	ENSG00000296985
						7:77057110	7	JHU_7.77057109	77057110	A	ADD	977	0.2329	2.029	0.04244
						10:17504935	10	rs7088825	17504935	A	ADD	977	-0.3288	-2.029	0.04244	rs7088825
						15:33444215	15	rs71462850	33444215	G	ADD	977	0.329	2.029	0.04244	rs71462850	FMN1
						1:115655358	1	JHU_1.115655357	115655358	A	ADD	977	0.2559	2.029	0.04245
						5:150722675	5	rs2431079	150722675	A	ADD	977	0.2226	2.029	0.04245	rs2431079	SLC36A2,ENSG00000297368
						6:6905830	6	rs9502516	6905830	A	ADD	977	-0.2407	-2.029	0.04245	rs9502516	ENSG00000223342
						6:79212957	6	rs4632856	79212957	A	ADD	977	0.3609	2.029	0.04245	rs4632856	ENSG00000230309
						13:23228691	13	exm-rs1034200	23228691	A	ADD	977	-0.2607	-2.029	0.04245	rs1034200	ENSG00000306102
						18:13826391	18	exm1377011	13826391	G	ADD	977	-0.3198	-2.029	0.04245	rs2236700	MC5R
						20:3649161	20	JHU_20.3649160	3649161	C	ADD	977	-0.2752	-2.029	0.04245
						22:19551431	22	JHU_22.19551430	19551431	A	ADD	977	0.2704	2.029	0.04245
						1:110260742	1	rs11807	110260742	G	ADD	977	0.2682	2.029	0.04246	rs11807	GSTM5
						6:29836308	6	JHU_6.29836307	29836308	G	ADD	966	0.2302	2.029	0.04246
						2:234847573	2	JHU_2.234847572	234847573	G	ADD	977	-0.2912	-2.029	0.04247	rs9646720	TRPM8
						8:81358791	8	rs4610800	81358791	A	ADD	977	-0.2975	-2.029	0.04247	rs4610800	ENSG00000253238
						15:53766542	15	rs663699	53766542	A	ADD	977	-0.2237	-2.029	0.04247	rs663699
						20:2262537	20	rs6082600	2262537	G	ADD	977	-0.3355	-2.029	0.04247	rs6082600	ENSG00000286022
						2:77049269	2	rs4852419	77049269	A	ADD	974	-0.2631	-2.029	0.04248	rs4852419	LRRTM4
						8:139286075	8	rs16908741	139286075	A	ADD	977	-0.2417	-2.029	0.04248	rs16908741	FAM135B
						9:132350040	9	JHU_9.132350039	132350040	G	ADD	973	-0.5367	-2.029	0.04248	rs76518593
						17:31272370	17	rs4795725	31272370	C	ADD	977	0.2345	2.029	0.04248	rs4795725
						19:21393187	19	rs7248088	21393187	G	ADD	977	0.2412	2.029	0.04248	rs7248088	ENSG00000294785
						3:2895537	3	JHU_3.2895536	2895537	A	ADD	972	-0.2478	-2.029	0.04249
						3:60907899	3	rs2121845	60907899	G	ADD	975	0.2199	2.029	0.04249	rs2121845	FHIT
						3:133760767	3	JHU_3.133760766	133760767	G	ADD	977	-0.5539	-2.029	0.04249
						4:6270056	4	exm-rs4689388	6270056	G	ADD	977	0.2294	2.029	0.04249	rs4689388
						5:54174906	5	rs10940434	54174906	A	ADD	975	0.2183	2.029	0.04249	rs10940434	ENSG00000296132
						3:128332679	3	3:128332679-A-G	128332679	A	ADD	977	0.2265	2.029	0.0425
						3:169589954	3	JHU_3.169589953	169589954	A	ADD	976	0.3098	2.029	0.0425	rs62293420
						7:26092684	7	rs17153134	26092684	G	ADD	977	0.4199	2.029	0.0425	rs17153134	ENSG00000293754
						8:2806597	8	JHU_8.2806596	2806597	G	ADD	977	0.425	2.029	0.0425
						8:43565156	8	rs72635483	43565156	A	ADD	977	0.4558	2.029	0.0425	rs72635483
						9:122168361	9	JHU_9.122168360	122168361	T	ADD	977	-0.2245	-2.029	0.0425
						10:123489598	10	JHU_10.123489597	123489598	A	ADD	977	0.2589	2.029	0.0425
						13:44177504	13	JHU_13.44177503	44177504	G	ADD	976	0.2227	2.029	0.0425
						13:54059116	13	rs10507580	54059116	G	ADD	976	-0.5359	-2.029	0.0425	rs10507580	ENSG00000287722,ENSG00000288768,ENSG00000297556
						20:18078971	20	rs1887853	18078971	G	ADD	975	-0.2265	-2.029	0.0425	rs1887853
						21:21064135	21	rs1474092	21064135	A	ADD	977	0.2193	2.029	0.0425	rs1474092
						2:62712483	2	rs10183370	62712483	A	ADD	977	-0.4527	-2.028	0.04251	rs10183370
						4:176482196	4	JHU_4.176482195	176482196	C	ADD	977	0.2434	2.028	0.04251	rs7692246	ENSG00000299298
						5:169810796	5	rs11739136	169810796	A	ADD	977	0.3377	2.028	0.04251	rs11739136	KCNMB1,KCNIP1
						17:55734927	17	rs75146890	55734927	G	ADD	977	-0.5133	-2.028	0.04251	rs75146890	MSI2
						2:211687598	2	JHU_2.211687597	211687598	G	ADD	977	0.2317	2.028	0.04252
						3:194894722	3	JHU_3.194894721	194894722	G	ADD	977	-0.4216	-2.028	0.04252	rs9883144	XXYLT1
						6:22892684	6	rs16887015	22892684	A	ADD	977	0.2375	2.028	0.04252	rs16887015	ENSG00000233358,ENSG00000303849
						7:24514635	7	rs6943230	24514635	G	ADD	977	-0.4135	-2.028	0.04252	rs6943230	ENSG00000304456
						12:52896295	12	JHU_12.52896294	52896295	A	ADD	977	-0.2583	-2.028	0.04252
						12:52898835	12	rs11170152	52898835	G	ADD	977	-0.2583	-2.028	0.04252	rs11170152	ENSG00000303382
						12:103975765	12	rs10745975	103975765	A	ADD	977	-0.4469	-2.028	0.04252	rs10745975
						18:52621650	18	rs6567001	52621650	G	ADD	977	0.273	2.028	0.04252	rs6567001	CCDC68,MAP1LC3P
						1:113390844	1	rs7527283	113390844	A	ADD	977	-0.3097	-2.028	0.04253	rs7527283	LINC01356
						3:139480123	3	rs1374828	139480123	A	ADD	977	-0.226	-2.028	0.04253	rs1374828	COPB2-DT
						3:168463089	3	rs6763367	168463089	C	ADD	976	-0.2764	-2.028	0.04253	rs6763367	EGFEM1P,ENSG00000293389
						4:31306116	4	rs9291566	31306116	A	ADD	977	0.2277	2.028	0.04253	rs9291566
						4:58194513	4	rs1917334	58194513	G	ADD	975	-0.2188	-2.028	0.04253	rs1917334
						5:135977446	5	JHU_5.135977445	135977446	A	ADD	977	-0.5258	-2.028	0.04253
						9:92144704	9	rs2480497	92144704	G	ADD	977	-0.2201	-2.028	0.04253	rs2480497
						10:98328512	10	rs11188831	98328512	A	ADD	976	-0.3238	-2.028	0.04253	rs11188831	TM9SF3
						16:73692861	16	rs79825592	73692861	A	ADD	973	-0.3073	-2.028	0.04253	rs79825592	ZFHX3
						2:192390818	2	rs11895302	192390818	T	ADD	971	-0.2581	-2.028	0.04254	rs11895302	ENSG00000305283
						8:90804165	8	rs39509	90804165	G	ADD	977	0.2223	2.028	0.04254	rs39509
						12:72733797	12	rs10784964	72733797	G	ADD	974	-0.293	-2.028	0.04254	rs10784964	TRHDE
						13:27484925	13	rs7988600	27484925	A	ADD	977	-0.3565	-2.028	0.04254	rs7988600
						17:18221010	17	rs12449313	18221010	G	ADD	977	-0.2782	-2.028	0.04254	rs12449313	SMCR8
						5:10114219	5	rs4336333	10114219	G	ADD	974	-0.3019	-2.028	0.04255	rs4336333
						12:9898609	12	rs12578698	9898609	G	ADD	977	0.3671	2.028	0.04255	rs12578698
						15:90281045	15	rs11638276	90281045	C	ADD	977	0.2862	2.028	0.04255	rs11638276	WDR93
						16:32279653	16	JHU_16.32279652	32279653	A	ADD	975	0.4504	2.028	0.04255
						4:184476526	4	rs79986694	184476526	C	ADD	977	-0.4922	-2.028	0.04256	rs79986694	ENSG00000300111
						5:38838063	5	JHU_5.38838062	38838063	A	ADD	975	0.2641	2.028	0.04256	rs16867780	OSMR-DT
						7:123001083	7	rs7809779	123001083	A	ADD	977	0.3057	2.028	0.04256	rs7809779
						8:120090827	8	8:120090827-G-A	120090827	G	ADD	977	0.218	2.028	0.04256
						19:54595351	19	JHU_19.54595350	54595351	T	ADD	976	0.4667	2.028	0.04256
						2:141884079	2	rs111960234	141884079	A	ADD	977	0.4259	2.028	0.04257	rs111960234	LRP1B
						3:13704709	3	rs6442404	13704709	G	ADD	976	0.2251	2.028	0.04257	rs6442404	LINC00620
						8:72180407	8	rs17710245	72180407	G	ADD	977	0.225	2.028	0.04257	rs17710245	EYA1
						9:35482149	9	rs10972487	35482149	A	ADD	977	-0.2608	-2.028	0.04257	rs10972487	ATP8B5P,ATP8B5P
						10:10321179	10	rs7899465	10321179	C	ADD	977	-0.513	-2.028	0.04257	rs7899465	ENSG00000296323
						1:144894611	1	JHU_1.144894610	144894611	A	ADD	977	0.2204	2.028	0.04258
						2:114012928	2	rs67237254	114012928	A	ADD	977	0.2604	2.028	0.04258	rs67237254	PAX8,PAX8-AS1
						5:83163554	5	rs6897010	83163554	A	ADD	977	-0.3286	-2.028	0.04258	rs6897010	ENSG00000307155
						8:139884579	8	JHU_8.139884578	139884579	A	ADD	977	-0.3978	-2.028	0.04258
						10:6561564	10	JHU_10.6561563	6561564	G	ADD	973	-0.277	-2.028	0.04258
						16:87469883	16	rs12931123	87469883	G	ADD	976	-0.2443	-2.028	0.04258	rs12931123	ZCCHC14
						8:12984882	8	rs7829104	12984882	C	ADD	977	0.2225	2.028	0.04259	rs7829104	DLC1
						8:79671067	8	rs2717548	79671067	A	ADD	977	0.3042	2.028	0.04259	rs2717548	IL7
						10:23027581	10	rs17527491	23027581	A	ADD	977	0.2493	2.028	0.04259	rs17527491	ENSG00000298626
						18:10699129	18	exm1375546	10699129	A	ADD	977	0.3981	2.028	0.04259
						22:25119210	22	rs56199175	25119210	C	ADD	977	-0.5858	-2.028	0.04259	rs56199175	PIWIL3
						22:32744045	22	rs4343557	32744045	A	ADD	977	0.2269	2.028	0.04259	rs4343557	ENSG00000289873
						22:35172923	22	JHU_22.35172922	35172923	A	ADD	977	0.3637	2.028	0.04259	rs62240853	LINC02885
						1:111957097	1	exm83649	111957097	G	ADD	977	-0.2194	-2.028	0.0426	rs7825	OVGP1
						1:199102610	1	rs322875	199102610	A	ADD	976	-0.2238	-2.028	0.0426	rs322875
						1:224806976	1	rs9919286	224806976	G	ADD	977	0.326	2.028	0.0426	rs9919286	CNIH3
						2:42375366	2	JHU_2.42375365	42375366	C	ADD	976	0.2866	2.028	0.0426
						2:81592167	2	JHU_2.81592166	81592167	A	ADD	977	0.3545	2.028	0.0426
						5:161269783	5	rs6892782	161269783	G	ADD	977	0.3014	2.028	0.0426	rs6892782	ENSG00000294143
						6:29575405	6	JHU_6.29575404	29575405	A	ADD	977	0.3626	2.028	0.0426
						6:29576198	6	rs29261	29576198	G	ADD	977	0.3626	2.028	0.0426	rs29261	GABBR1
						6:29576592	6	rs29262	29576592	G	ADD	977	0.3626	2.028	0.0426	rs29262	GABBR1
						6:29577617	6	exm-rs29258	29577617	A	ADD	977	0.3626	2.028	0.0426	rs29258	GABBR1
						6:29578030	6	rs29257	29578030	G	ADD	977	0.3626	2.028	0.0426	rs29257	GABBR1
						6:29580436	6	rs29253	29580436	G	ADD	977	0.3626	2.028	0.0426	rs29253	GABBR1
						6:29581041	6	rs29225	29581041	G	ADD	977	0.3626	2.028	0.0426	rs29225	GABBR1
						6:29581110	6	JHU_6.29581109	29581110	G	ADD	977	0.3626	2.028	0.0426	rs17854217	GABBR1
						6:29586182	6	JHU_6.29586181	29586182	G	ADD	977	0.3626	2.028	0.0426	rs28359975	GABBR1
						6:29587874	6	rs6919973	29587874	A	ADD	977	0.3626	2.028	0.0426	rs6919973	GABBR1
						6:29588544	6	rs29223	29588544	C	ADD	977	0.3626	2.028	0.0426	rs29223	GABBR1
						6:29598119	6	rs2021749	29598119	A	ADD	977	0.3626	2.028	0.0426	rs2021749	GABBR1
						10:36467094	10	rs55929907	36467094	G	ADD	977	-0.3223	-2.028	0.0426	rs55929907
						13:26757811	13	rs9512143	26757811	A	ADD	977	-0.2339	-2.028	0.0426	rs9512143
						14:95891142	14	rs1187760	95891142	A	ADD	976	0.2791	2.028	0.0426	rs1187760	SYNE3
						17:3436080	17	rs395357	3436080	A	ADD	976	0.2248	2.028	0.0426	rs395357	TRPV3
						9:136415608	9	rs9777051	136415608	A	ADD	977	0.2273	2.027	0.04261	rs9777051	ADAMTSL2
						11:68678962	11	exm935629	68678962	A	ADD	977	-0.3121	-2.027	0.04261
						2:134546741	2	rs2321287	134546741	A	ADD	976	0.2694	2.027	0.04262	rs2321287
						4:24952149	4	JHU_4.24952148	24952149	G	ADD	977	-0.2228	-2.027	0.04262
						5:164463041	5	rs72808006	164463041	G	ADD	976	0.312	2.027	0.04262	rs72808006	LINC03000
						6:100677172	6	kgp8032830	100677172	A	ADD	977	0.2218	2.027	0.04262
						13:23764414	13	rs1753106	23764414	A	ADD	977	0.2262	2.027	0.04262	rs1753106	SGCG
						3:39198940	3	rs784502	39198940	G	ADD	976	-0.2194	-2.027	0.04263	rs784502	ENSG00000284669
						4:138164950	4	rs1425979	138164950	A	ADD	977	0.2219	2.027	0.04263	rs1425979	LINC02510
						6:66776568	6	rs9345756	66776568	G	ADD	977	-0.3027	-2.027	0.04263	rs9345756	ENSG00000309260
						16:86695175	16	rs56147428	86695175	A	ADD	977	-0.6009	-2.027	0.04263	rs56147428	ENSG00000261161
						2:79268965	2	rs283845	79268965	G	ADD	977	-0.2256	-2.027	0.04264	rs283845
						7:106221448	7	rs997803	106221448	A	ADD	977	-0.2725	-2.027	0.04264	rs997803	ENSG00000243797,CTB-30L5.1
						16:25833463	16	rs12373053	25833463	A	ADD	976	0.2255	2.027	0.04264	rs12373053	HS3ST4,ENSG00000285882
						20:62363869	20	JHU_20.62363868	62363869	G	ADD	975	-0.2453	-2.027	0.04264
						8:18977447	8	rs1709571	18977447	C	ADD	977	0.3846	2.027	0.04265	rs1709571	ENSG00000253557,ENSG00000254242
						10:57313274	10	rs10825541	57313274	G	ADD	977	0.2235	2.027	0.04265	rs10825541	ENSG00000236744
						11:122605520	11	JHU_11.122605519	122605520	A	ADD	977	-0.2219	-2.027	0.04265	rs12787197	UBASH3B
						1:38243785	1	rs489408	38243785	A	ADD	977	0.2242	2.027	0.04266	rs489408	ACTN4P2,ENSG00000297428
						5:14139913	5	rs72740380	14139913	G	ADD	977	-0.4206	-2.027	0.04266	rs72740380
						6:160849140	6	rs2661839	160849140	A	ADD	976	0.2321	2.027	0.04266	rs2661839	SLC22A3
						7:97874693	7	exm2270654	97874693	G	ADD	977	0.2283	2.027	0.04266
						13:23403973	13	rs10219873	23403973	A	ADD	977	-0.256	-2.027	0.04266	rs10219873
						16:56686704	16	rs1875233	56686704	G	ADD	977	-0.2175	-2.027	0.04266	rs1875233	MT1B
						1:163466076	1	rs2486824	163466076	G	ADD	976	0.2236	2.027	0.04267	rs2486824
						6:30121460	6	1kg_6_30229439	30121460	A	ADD	975	-0.2457	-2.027	0.04267
						6:97549206	6	rs1206155	97549206	A	ADD	977	0.2511	2.027	0.04267	rs1206155	KLHL32
						11:117489645	11	rs685184	117489645	A	ADD	977	0.2947	2.027	0.04267	rs685184	DSCAML1
						1:112356876	1	JHU_1.112356875	112356876	G	ADD	976	0.2171	2.027	0.04268
						1:229049984	1	rs6426527	229049984	C	ADD	977	0.2365	2.027	0.04268	rs6426527	ENSG00000310264,ENSG00000310285
						2:179554305	2	exm247970	179554305	A	ADD	977	-0.2409	-2.027	0.04268
						3:44134177	3	JHU_3.44134176	44134177	G	ADD	977	-0.5705	-2.027	0.04268	rs80160438	ENSG00000271192
						6:145107202	6	rs6906777	145107202	A	ADD	977	-0.2573	-2.027	0.04268	rs6906777	UTRN
						7:155720971	7	rs10949787	155720971	A	ADD	976	-0.4331	-2.027	0.04268	rs10949787
						10:72070943	10	rs4746999	72070943	A	ADD	977	0.4081	2.027	0.04268	rs4746999	LRRC20
						12:132158192	12	JHU_12.132158191	132158192	A	ADD	976	0.2426	2.027	0.04268
						20:915863	20	rs6086545	915863	A	ADD	977	-0.278	-2.027	0.04268	rs1982909736	ANGPT4,ENSG00000299875
						4:39451798	4	rs2249177	39451798	G	ADD	977	-0.2229	-2.027	0.04269	rs2249177	KLB
						4:143078828	4	rs77621241	143078828	A	ADD	974	0.339	2.027	0.04269	rs77621241	INPP4B
						7:157337274	7	rs221265	157337274	G	ADD	977	-0.2271	-2.027	0.04269	rs221265	PTPRN2
						17:811982	17	rs587001	811982	C	ADD	977	0.2598	2.027	0.04269	rs587001	NXN
						18:1051047	18	rs12953819	1051047	A	ADD	977	-0.3562	-2.027	0.04269	rs12953819	ENSG00000263551
						21:24836586	21	rs2828177	24836586	A	ADD	977	0.2206	2.027	0.04269	rs2828177	ENSG00000227716
						1:77358322	1	rs75809912	77358322	A	ADD	977	0.3575	2.027	0.0427	rs75809912	ST6GALNAC5
						5:113910679	5	rs3096548	113910679	G	ADD	977	-0.258	-2.027	0.0427	rs3096548	ENSG00000246316
						6:29942051	6	JHU_6.29942050	29942051	T	ADD	977	-0.2485	-2.027	0.0427
						6:29942083	6	rs3823355	29942083	A	ADD	977	-0.2485	-2.027	0.0427	rs3823355	POLR1HASP,ENSG00000310474
						6:29942842	6	1kg_6_30050821	29942842	A	ADD	977	-0.2485	-2.027	0.0427	rs199474378	HLA-A,ENSG00000227766
						6:29943281	6	1kg_6_30051260	29943281	A	ADD	977	-0.2485	-2.027	0.0427
						14:35053972	14	JHU_14.35053971	35053972	A	ADD	971	0.2633	2.027	0.0427
						4:98966141	4	rs1967977	98966141	G	ADD	977	-0.2267	-2.027	0.04271	rs1967977	STPG2
						5:57935865	5	rs158966	57935865	A	ADD	977	0.2828	2.027	0.04271	rs158966	RAB3C
						6:166209437	6	rs12191509	166209437	T	ADD	977	-0.23	-2.027	0.04271	rs12191509	PDE10A
						13:68120975	13	rs9571811	68120975	A	ADD	977	-0.2226	-2.027	0.04271	rs9571811
						18:71271026	18	rs1943897	71271026	C	ADD	977	-0.2223	-2.027	0.04271	rs1943897
						3:146245506	3	rs2688692	146245506	G	ADD	977	0.2223	2.026	0.04272	rs2688692	PLSCR1
						3:178833722	3	rs1976765	178833722	G	ADD	977	-0.4894	-2.026	0.04272	rs1976765	PIK3CA-DT
						6:97608206	6	rs1206141	97608206	C	ADD	977	0.2256	2.026	0.04272	rs1206141	MMS22L
						16:66176525	16	rs2249539	66176525	A	ADD	975	0.2193	2.026	0.04272	rs2249539	ENSG00000293965
						19:2542673	19	rs8113423	2542673	G	ADD	977	0.2261	2.026	0.04272	rs8113423	GNG7
						19:58218846	19	rs4801515	58218846	G	ADD	977	0.2688	2.026	0.04272	rs4801515	ZNF154,ZNF551,ENSG00000269026
						2:1476991	2	rs10201842	1476991	A	ADD	977	-0.224	-2.026	0.04273	rs10201842	TPO,ENSG00000228613,ENSG00000231482
						3:115438658	3	rs13077590	115438658	A	ADD	977	-0.2845	-2.026	0.04273	rs13077590	GAP43,ENSG00000289153
						15:36760475	15	JHU_15.36760474	36760475	G	ADD	976	-0.527	-2.026	0.04273
						19:7602039	19	rs541271	7602039	A	ADD	977	-0.2743	-2.026	0.04273	rs541271	PNPLA6,ENSG00000268614
						2:214848645	2	rs9283527	214848645	A	ADD	977	0.2255	2.026	0.04274	rs9283527	SPAG16
						4:183477608	4	rs7686685	183477608	A	ADD	977	0.3219	2.026	0.04274	rs7686685	TENM3
						5:77175206	5	JHU_5.77175205	77175206	A	ADD	974	0.2727	2.026	0.04274	rs7706325	ENSG00000296090
						8:40010253	8	rs1383605	40010253	T	ADD	977	0.2581	2.026	0.04274	rs1383605	LINC02866,ENSG00000294765
						10:83128351	10	rs632593	83128351	A	ADD	977	-0.2412	-2.026	0.04275	rs632593
						14:28837590	14	rs10483336	28837590	A	ADD	977	0.2584	2.026	0.04275	rs10483336	ENSG00000257869
						16:2827973	16	rs9925824	2827973	A	ADD	976	-0.2677	-2.026	0.04275	rs9925824	ENSG00000276791
						16:20094886	16	rs7185264	20094886	A	ADD	976	-0.265	-2.026	0.04275	rs7185264
						17:41131645	17	exm1326256	41131645	A	ADD	977	-0.4177	-2.026	0.04275	rs373572742
						17:41134412	17	17:41134412-T-G	41134412	A	ADD	977	-0.4177	-2.026	0.04275
						17:41145527	17	rs1043284	41145527	A	ADD	977	-0.4177	-2.026	0.04275	rs1043284	RUNDC1
						18:62726012	18	exm2272743	62726012	A	ADD	977	0.2229	2.026	0.04275
						2:66484230	2	rs34758754	66484230	G	ADD	975	0.2613	2.026	0.04276	rs34758754
						4:133463042	4	rs11935217	133463042	A	ADD	977	0.2164	2.026	0.04276	rs11935217
						9:26208857	9	rs4978053	26208857	C	ADD	976	-0.5105	-2.026	0.04276	rs4978053
						2:212850025	2	JHU_2.212850024	212850025	A	ADD	977	-0.4902	-2.026	0.04277
						4:44178450	4	JHU_4.44178449	44178450	G	ADD	977	-0.4277	-2.026	0.04277
						4:99033352	4	rs2865983	99033352	A	ADD	977	-0.2425	-2.026	0.04277	rs2865983	STPG2
						5:3349888	5	JHU_5.3349887	3349888	G	ADD	977	0.2289	2.026	0.04277
						7:77047782	7	JHU_7.77047781	77047782	C	ADD	977	0.2324	2.026	0.04277
						9:131039250	9	rs2240960	131039250	C	ADD	977	-0.3244	-2.026	0.04277	rs2240960	SWI5
						12:97852595	12	12:97852595-T-G	97852595	C	ADD	977	0.4505	2.026	0.04277
						1:171130236	1	1:171130236-GA	171130236	A	ADD	977	0.3907	2.026	0.04278	rs61814301	FMO6P,ENSG00000231424,FMO6P
						1:184290359	1	JHU_1.184290358	184290359	C	ADD	954	0.2316	2.026	0.04278
						2:106660701	2	rs2377445	106660701	A	ADD	977	-0.2453	-2.026	0.04278	rs2377445	ENSG00000302943
						6:125802732	6	rs75352159	125802732	G	ADD	977	-0.559	-2.026	0.04278	rs75352159
						7:138432983	7	rs430262	138432983	G	ADD	976	-0.2235	-2.026	0.04278	rs430262	ATP6V0A4
						21:21618589	21	JHU_21.21618588	21618589	A	ADD	977	-0.4033	-2.026	0.04278
						2:67639769	2	rs1486134	67639769	C	ADD	977	-0.2522	-2.026	0.04279	rs1486134
						7:28267876	7	rs488837	28267876	G	ADD	975	0.2708	2.026	0.04279	rs488837	JAZF1-AS1
						11:87667970	11	JHU_11.87667969	87667970	C	ADD	977	0.3511	2.026	0.04279
						17:55220949	17	rs8077211	55220949	G	ADD	975	-0.226	-2.026	0.04279	rs8077211
						1:63513457	1	JHU_1.63513456	63513457	G	ADD	977	0.2263	2.026	0.0428	rs12126071	LINC01739
						2:6888747	2	rs79815712	6888747	A	ADD	977	0.4673	2.026	0.0428	rs79815712	LINC00487
						9:14785224	9	rs7027322	14785224	G	ADD	977	-0.2696	-2.026	0.0428	rs7027322	FREM1
						13:21687395	13	JHU_13.21687394	21687395	A	ADD	977	0.2336	2.026	0.0428
						14:44998349	14	rs12893426	44998349	G	ADD	977	0.2564	2.026	0.0428	rs12893426	LINC02277,ENSG00000258747
						18:28037427	18	rs12457970	28037427	A	ADD	977	0.236	2.026	0.0428	rs12457970
						2:38473627	2	rs7604860	38473627	G	ADD	977	-0.4692	-2.026	0.04281	rs7604860
						4:184337710	4	rs13102320	184337710	G	ADD	976	-0.227	-2.026	0.04281	rs13102320
						11:6934274	11	JHU_11.6934273	6934274	A	ADD	977	0.2752	2.026	0.04281	rs12272528	ENSG00000283415
						15:97566712	15	rs12906298	97566712	A	ADD	977	0.2238	2.026	0.04281	rs12906298	LINC02253,ENSG00000296623
						15:97567116	15	rs2109578	97567116	A	ADD	977	0.2238	2.026	0.04281	rs2109578	LINC02253,ENSG00000296623
						19:53777330	19	rs4263048	53777330	A	ADD	977	-0.3092	-2.026	0.04281	rs4263048
						1:199096511	1	JHU_1.199096510	199096511	A	ADD	975	-0.2238	-2.025	0.04282	rs1655550
						2:19955811	2	rs10178869	19955811	A	ADD	977	0.2315	2.025	0.04282	rs10178869	ENSG00000305355
						2:53510187	2	rs12468703	53510187	A	ADD	976	0.2211	2.026	0.04282	rs12468703
						4:79409281	4	JHU_4.79409280	79409281	A	ADD	976	0.2507	2.025	0.04282
						4:190093916	4	rs4370191	190093916	A	ADD	977	-0.3104	-2.025	0.04282	rs4370191	ENSG00000301147
						15:61593667	15	rs8032374	61593667	G	ADD	977	-0.4061	-2.025	0.04282	rs8032374	ENSG00000259675
						16:82817436	16	JHU_16.82817435	82817436	C	ADD	976	-0.242	-2.025	0.04282	rs62034547	CDH13,ENSG00000260862
						17:26817537	17	exm2252915	26817537	A	ADD	977	-0.2779	-2.025	0.04282	rs11568466	SLC13A2
						19:53780966	19	rs10407424	53780966	A	ADD	977	0.2867	2.026	0.04282	rs10407424	FAM90A27P
						20:19587405	20	rs6081678	19587405	A	ADD	977	-0.2516	-2.025	0.04282	rs6081678	SLC24A3
						13:19423079	13	rs10507290	19423079	G	ADD	970	0.3149	2.025	0.04283	rs10507290	ANKRD20A9P,ENSG00000295710
						2:133577404	2	rs10199393	133577404	G	ADD	976	0.2691	2.025	0.04284	rs10199393	NCKAP5
						2:207890135	2	rs6732038	207890135	A	ADD	977	0.2222	2.025	0.04284	rs6732038	ENSG00000299281
						2:229240608	2	rs6722551	229240608	G	ADD	976	-0.2391	-2.025	0.04284	rs6722551
						4:69642799	4	JHU_4.69642798	69642799	G	ADD	969	-0.3988	-2.025	0.04284	rs2331438	ENSG00000302692
						4:69646009	4	rs11726899	69646009	G	ADD	975	-0.3949	-2.025	0.04284	rs11726899	ENSG00000302692
						4:182363381	4	rs11723828	182363381	C	ADD	977	0.2328	2.025	0.04284	rs11723828
						6:45557636	6	rs16873534	45557636	A	ADD	977	0.4164	2.025	0.04284	rs16873534	RUNX2
						6:115088283	6	rs4377817	115088283	A	ADD	977	0.4527	2.025	0.04284	rs4377817
						13:98914081	13	JHU_13.98914080	98914081	C	ADD	976	-0.2754	-2.025	0.04284
						14:26486082	14	rs80293417	26486082	C	ADD	977	0.2874	2.025	0.04284	rs80293417	LINC02306
						4:168729622	4	rs77310633	168729622	T	ADD	975	0.4548	2.025	0.04285	rs77310633
						6:10481566	6	JHU_6.10481565	10481566	G	ADD	973	0.4033	2.025	0.04285
						8:1690346	8	rs4876132	1690346	G	ADD	976	-0.2204	-2.025	0.04285	rs4876132	ENSG00000295026
						8:103048187	8	rs11780799	103048187	A	ADD	976	0.225	2.025	0.04285	rs11780799	NCALD
						11:58977768	11	rs5029315	58977768	A	ADD	975	-0.2245	-2.025	0.04285	rs5029315	MPEG1
						12:12085777	12	rs16907536	12085777	A	ADD	977	-0.4562	-2.025	0.04285	rs16907536
						1:210585013	1	rs12071309	210585013	G	ADD	975	-0.241	-2.025	0.04286	rs12071309	HHAT
						3:134638683	3	JHU_3.134638682	134638683	A	ADD	977	-0.4441	-2.025	0.04286
						3:134640279	3	rs62270295	134640279	A	ADD	977	-0.4441	-2.025	0.04286	rs62270295	EPHB1,ENSG00000288700
						4:7160701	4	rs12498147	7160701	A	ADD	976	0.2202	2.025	0.04286	rs12498147
						6:39247346	6	rs734408	39247346	A	ADD	976	0.2962	2.025	0.04286	rs734408
						17:45258312	17	JHU_17.45258311	45258312	C	ADD	977	0.3766	2.025	0.04286	rs12938790	CDC27
						1:40653701	1	JHU_1.40653700	40653701	C	ADD	977	-0.3757	-2.025	0.04287
						4:162863837	4	rs721197	162863837	A	ADD	977	-0.2303	-2.025	0.04287	rs721197	FSTL5
						5:65140799	5	JHU_5.65140798	65140799	A	ADD	977	0.2244	2.025	0.04287
						5:165978860	5	rs2964302	165978860	G	ADD	977	-0.2904	-2.025	0.04287	rs2964302
						7:47922148	7	JHU_7.47922147	47922148	A	ADD	977	0.2263	2.025	0.04287	rs988017344	PKD1L1
						10:88947473	10	kgp11802168	88947473	A	ADD	976	-0.3027	-2.025	0.04287	rs11816262	SHLD2
						18:59592031	18	rs1942990	59592031	A	ADD	977	0.2201	2.025	0.04287	rs1046885270	CCBE1
						4:120775448	4	rs1123767	120775448	C	ADD	977	0.2232	2.025	0.04288	rs1123767	ENSG00000300267
						5:30229487	5	rs35374732	30229487	A	ADD	977	0.2226	2.025	0.04288	rs35374732
						5:125880109	5	rs1060856	125880109	A	ADD	977	-0.349	-2.025	0.04288	rs1060856	ALDH7A1
						7:157738004	7	rs62475404	157738004	A	ADD	973	0.2824	2.025	0.04288	rs62475404	PTPRN2
						10:125261923	10	rs10751760	125261923	A	ADD	977	-0.2294	-2.025	0.04288	rs10751760	LINC02641
						22:42501630	22	JHU_22.42501629	42501630	G	ADD	972	-0.4338	-2.025	0.04288	rs73167135	NDUFA6-DT
						8:57089431	8	8:57089431-A-C	57089431	C	ADD	973	-0.296	-2.025	0.04289	rs35399441	PLAG1
						14:21280702	14	rs56062022	21280702	A	ADD	977	0.2413	2.025	0.04289	rs56062022
						18:28169190	18	rs2729419	28169190	G	ADD	977	0.2548	2.025	0.04289	rs2729419
						1:100045239	1	rs11166276	100045239	G	ADD	977	0.2264	2.025	0.0429	rs11166276	LINC01708
						5:67317114	5	rs249479	67317114	A	ADD	977	0.2222	2.025	0.0429	rs249479
						5:73412058	5	JHU_5.73412057	73412058	C	ADD	975	-0.2538	-2.025	0.0429
						7:88085039	7	rs181097	88085039	C	ADD	977	-0.4619	-2.025	0.0429	rs181097	ENSG00000233420,ENSG00000270812
						7:122858776	7	rs7776703	122858776	G	ADD	976	-0.2301	-2.025	0.0429	rs7776703
						3:22434842	3	rs67827286	22434842	G	ADD	976	-0.3254	-2.025	0.04291	rs67827286
						4:190716184	4	rs1112139	190716184	A	ADD	977	-0.4052	-2.025	0.04291	rs1112139	FRG1-DT
						6:29130684	6	JHU_6.29130683	29130684	A	ADD	972	-0.545	-2.025	0.04291	rs41317567	ENSG00000284656
						8:57109546	8	8:57109546-T-C	57109546	G	ADD	977	-0.3146	-2.025	0.04291
						9:38286537	9	rs12551041	38286537	C	ADD	974	-0.2752	-2.025	0.04291	rs12551041
						18:47280085	18	rs1943980	47280085	A	ADD	976	-0.2444	-2.025	0.04291	rs1943980
						2:56838419	2	rs60943254	56838419	A	ADD	973	0.3172	2.024	0.04292	rs60943254
						5:119783715	5	rs10043459	119783715	A	ADD	977	0.3311	2.025	0.04292	rs10043459
						13:111411436	13	rs7325178	111411436	A	ADD	977	-0.2359	-2.024	0.04292	rs7325178
						14:51486123	14	rs11844384	51486123	G	ADD	977	0.2256	2.025	0.04292	rs11844384	TRIM9
						15:47877690	15	rs4270119	47877690	C	ADD	977	-0.2436	-2.025	0.04292	rs4270119	SEMA6D
						21:27344237	21	rs2051174	27344237	C	ADD	976	-0.3047	-2.024	0.04292	rs2051174	APP
						11:127192162	11	rs12806885	127192162	A	ADD	970	-0.276	-2.024	0.04293	rs12806885	LINC02712
						12:65578987	12	rs10878239	65578987	A	ADD	977	0.2236	2.024	0.04293	rs10878239	LEMD3
						14:86001699	14	JHU_14.86001698	86001699	C	ADD	977	0.2704	2.024	0.04293	rs2888446	FLRT2
						14:49094915	14	rs17120372	49094915	G	ADD	977	0.4077	2.024	0.04294	rs17120372
						20:3636929	20	rs17711842	3636929	A	ADD	976	0.4279	2.024	0.04294	rs17711842
						3:68496610	3	rs9310080	68496610	C	ADD	977	-0.2255	-2.024	0.04295	rs9310080	TAFA1
						12:76100750	12	rs7967498	76100750	A	ADD	977	-0.2416	-2.024	0.04295	rs7967498	ENSG00000258077,ENSG00000296751
						17:51896003	17	rs17648423	51896003	G	ADD	975	-0.233	-2.024	0.04295	rs17648423	ENSG00000285939,ENSG00000299234
						20:56888641	20	rs551988	56888641	G	ADD	977	-0.2264	-2.024	0.04295	rs551988	RAB22A
						20:59643731	20	rs4812260	59643731	G	ADD	977	0.2678	2.024	0.04295	rs4812260
						2:10612240	2	rs6432098	10612240	G	ADD	973	-0.5371	-2.024	0.04296	rs6432098
						6:30102415	6	rs4713293	30102415	G	ADD	975	-0.2686	-2.024	0.04296	rs4713293
						10:5702248	10	JHU_10.5702247	5702248	G	ADD	977	-0.4694	-2.024	0.04296
						11:102209737	11	rs13711	102209737	A	ADD	974	-0.2359	-2.024	0.04296	rs13711	BIRC3
						16:56736205	16	rs9928338	56736205	A	ADD	977	0.2879	2.024	0.04296	rs9928338	NUP93-DT
						18:50153574	18	rs1237775	50153574	A	ADD	977	0.2674	2.024	0.04296	rs1237775	DCC
						3:128282697	3	rs6806253	128282697	G	ADD	977	0.2695	2.024	0.04297	rs6806253	ENSG00000286806
						6:105076430	6	rs6939157	105076430	G	ADD	977	-0.2313	-2.024	0.04297	rs6939157	ENSG00000287616
						6:162866295	6	rs10945834	162866295	C	ADD	977	0.2264	2.024	0.04297	rs10945834	PRKN
						10:109676043	10	JHU_10.109676042	109676043	C	ADD	977	-0.2884	-2.024	0.04297
						16:5026484	16	rs7191632	5026484	A	ADD	977	-0.2223	-2.024	0.04297	rs7191632	SEC14L5
						18:20904406	18	rs4800467	20904406	G	ADD	976	0.2816	2.024	0.04297	rs4800467	TMEM241
						1:221511715	1	exm2268834	221511715	A	ADD	977	-0.2296	-2.024	0.04298
						9:28660722	9	rs62550186	28660722	G	ADD	977	0.3778	2.024	0.04298	rs62550186	LINGO2
						10:49735563	10	rs10776612	49735563	A	ADD	977	-0.2295	-2.024	0.04298	rs10776612	ARHGAP22
						12:47558849	12	rs7135951	47558849	A	ADD	977	-0.2499	-2.024	0.04298	rs7135951	PCED1B,PCED1B-AS1
						3:188690718	3	JHU_3.188690717	188690718	A	ADD	977	-0.4567	-2.024	0.04299	rs34615930	TPRG1
						6:69440758	6	rs7768591	69440758	A	ADD	977	0.2159	2.024	0.04299	rs7768591	ADGRB3,ENSG00000308231
						11:94322685	11	JHU_11.94322684	94322685	A	ADD	977	0.2363	2.024	0.04299	rs10765689	PIWIL4,PIWIL4-AS1
						17:77364581	17	rs2124606	77364581	G	ADD	976	-0.2731	-2.024	0.04299	rs2124606	RBFOX3
						8:22011240	8	JHU_8.22011239	22011240	A	ADD	972	-0.3119	-2.024	0.043
						9:31038399	9	rs12000796	31038399	G	ADD	977	0.2282	2.024	0.043	rs12000796	ENSG00000297063
						11:130682921	11	rs755851	130682921	A	ADD	977	-0.2356	-2.024	0.043	rs755851	LINC02551
						4:174922125	4	rs76146181	174922125	A	ADD	977	0.4449	2.024	0.04301	rs76146181
						4:185750840	4	rs10027540	185750840	G	ADD	975	0.2365	2.024	0.04301	rs10027540	ENSG00000286256
						7:96415055	7	exm-rs12669076	96415055	A	ADD	977	-0.2555	-2.024	0.04301	rs12669076
						8:28780460	8	rs12550344	28780460	A	ADD	977	0.2236	2.024	0.04301	rs12550344	HMBOX1
						9:114366779	9	rs76031303	114366779	T	ADD	977	0.4478	2.024	0.04301	rs76031303	LRRC37A5P
						11:16806160	11	rs217756	16806160	C	ADD	977	-0.309	-2.024	0.04301	rs217756	PLEKHA7
						15:63270333	15	rs17751112	63270333	A	ADD	977	-0.2443	-2.024	0.04301	rs17751112	TPM1-AS
						17:56358884	17	17:56358884-A-G	56358884	G	ADD	977	0.2648	2.024	0.04301	rs2243828
						3:7817487	3	rs11923440	7817487	C	ADD	977	-0.4155	-2.024	0.04302	rs11923440
						4:46957305	4	rs10015891	46957305	A	ADD	977	-0.2233	-2.024	0.04302	rs10015891	GABRA4
						4:182388213	4	JHU_4.182388212	182388213	G	ADD	977	-0.2737	-2.024	0.04302	rs78860947
						6:148579683	6	rs9485262	148579683	G	ADD	977	-0.2481	-2.024	0.04302	rs9485262	ENSG00000224658
						9:109766710	9	rs17785666	109766710	C	ADD	977	-0.3742	-2.024	0.04302	rs17785666	ZNF462,ENSG00000230782
						11:65353906	11	rs4601790	65353906	G	ADD	977	-0.259	-2.023	0.04302	rs4601790	EHBP1L1
						18:29647415	18	rs336281	29647415	A	ADD	976	-0.2334	-2.024	0.04302	rs336281	RNF125,ENSG00000263917
						2:14657186	2	rs4669995	14657186	A	ADD	977	0.2752	2.023	0.04303	rs4669995
						4:182211159	4	rs1454696	182211159	G	ADD	977	0.3527	2.023	0.04303	rs1454696
						5:132487330	5	rs12186846	132487330	A	ADD	977	0.2347	2.023	0.04303	rs12186846
						7:37007533	7	rs17170812	37007533	A	ADD	976	-0.3493	-2.023	0.04303	rs17170812	ELMO1
						7:142327843	7	rs13239736	142327843	C	ADD	971	0.2253	2.023	0.04303	rs13239736
						3:24273432	3	rs56986712	24273432	A	ADD	969	-0.4269	-2.023	0.04304	rs56986712	THRB,THRB-AS2
						4:4937762	4	rs6446716	4937762	G	ADD	977	0.2261	2.023	0.04304	rs6446716	ENSG00000300857
						7:9091629	7	JHU_7.9091628	9091629	A	ADD	977	0.4059	2.023	0.04304
						7:24725817	7	JHU_7.24725816	24725817	G	ADD	977	0.3987	2.023	0.04304	rs73079940	PALS2
						10:57390762	10	rs2461906	57390762	A	ADD	973	0.2241	2.023	0.04304	rs2461906
						4:46963222	4	rs6844842	46963222	G	ADD	977	-0.2233	-2.023	0.04305	rs1722642019	GABRA4
						2:41822439	2	rs12471180	41822439	G	ADD	977	-0.2299	-2.023	0.04306	rs12471180
						2:234628715	2	rs12463641	234628715	C	ADD	974	-0.6153	-2.023	0.04306	rs12463641	UGT1A6,UGT1A9,UGT1A8,UGT1A10,UGT1A7,UGT1A4,UGT1A5
						16:81207191	16	JHU_16.81207190	81207191	G	ADD	972	-0.2444	-2.023	0.04306
						18:73100581	18	JHU_18.73100580	73100581	A	ADD	977	0.257	2.023	0.04306
						2:14528719	2	JHU_2.14528718	14528719	A	ADD	976	0.2485	2.023	0.04307	rs925783	LINC00276
						2:222421725	2	rs10932919	222421725	A	ADD	977	0.3982	2.023	0.04307	rs10932919	EPHA4
						3:95320874	3	rs77392639	95320874	A	ADD	977	0.3579	2.023	0.04307	rs77392639
						7:21051106	7	rs2215677	21051106	A	ADD	977	-0.3941	-2.023	0.04307	rs2215677	LINC01162,ENSG00000285592
						14:49473594	14	rs61982094	49473594	A	ADD	976	0.3851	2.023	0.04307	rs61982094
						15:59696489	15	rs8025941	59696489	A	ADD	977	0.2506	2.023	0.04307	rs8025941
						19:55800788	19	JHU_19.55800787	55800788	A	ADD	977	0.4011	2.023	0.04307
						1:112253212	1	rs506991	112253212	G	ADD	977	-0.22	-2.023	0.04308	rs506991	RAP1A
						3:15075360	3	rs612051	15075360	A	ADD	977	0.3545	2.023	0.04308	rs612051	MRPS25,NR2C2
						3:128212730	3	3:128212730-G-A	128212730	A	ADD	977	0.2879	2.023	0.04308	rs4857898	GATA2-AS1
						3:128217431	3	3:128217431-T-C	128217431	G	ADD	977	0.2879	2.023	0.04308
						3:173448912	3	rs6798490	173448912	C	ADD	977	-0.2697	-2.023	0.04308	rs6798490	NLGN1
						4:712222	4	rs4076064	712222	G	ADD	977	0.2483	2.023	0.04308	rs4076064	PCGF3
						4:128959213	4	4:128959213-G-A	128959213	A	ADD	977	0.2708	2.023	0.04308	rs6848982	ABHD18
						6:37367607	6	rs195438	37367607	C	ADD	977	-0.2333	-2.023	0.04308	rs195438
						15:46869526	15	rs491274	46869526	G	ADD	976	-0.5085	-2.023	0.04308	rs491274	ENSG00000287704
						20:39336380	20	rs67469794	39336380	G	ADD	977	0.3508	2.023	0.04308	rs67469794	ENSG00000229771
						3:140806508	3	rs115299400	140806508	G	ADD	977	0.4129	2.023	0.04309	rs115299400	SPSB4
						4:180821991	4	rs7690537	180821991	A	ADD	977	0.3133	2.023	0.04309	rs7690537
						5:83493527	5	rs13165263	83493527	T	ADD	976	-0.3176	-2.023	0.04309	rs13165263	EDIL3
						6:32634313	6	exm536446	32634313	C	ADD	974	0.2881	2.023	0.04309
						7:121517249	7	rs12706381	121517249	A	ADD	977	0.2888	2.023	0.04309	rs12706381	PTPRZ1
						8:73243354	8	JHU_8.73243353	73243354	G	ADD	977	0.2181	2.023	0.04309
						9:91273989	9	rs72751492	91273989	A	ADD	977	-0.5029	-2.023	0.04309	rs72751492
						11:97630062	11	rs1813435	97630062	A	ADD	976	-0.2374	-2.023	0.04309	rs1813435
						18:3864912	18	rs17650376	3864912	A	ADD	976	-0.3936	-2.023	0.04309	rs17650376	DLGAP1,ENSG00000304768
						18:70453097	18	rs1032103	70453097	G	ADD	977	0.238	2.023	0.04309	rs1032103	NETO1
						22:50515270	22	exm1620496	50515270	G	ADD	977	-0.3529	-2.023	0.04309
						2:108440138	2	rs831989	108440138	G	ADD	977	0.2449	2.023	0.0431	rs831989	RGPD4-AS1
						7:77050095	7	JHU_7.77050094	77050095	G	ADD	977	0.2327	2.023	0.0431
						14:89040317	14	rs12431517	89040317	A	ADD	977	-0.5492	-2.023	0.0431	rs12431517	ZC3H14
						1:111969294	1	rs1264892	111969294	G	ADD	977	-0.2215	-2.023	0.04311	rs1264892	OVGP1
						2:223702170	2	JHU_2.223702169	223702170	A	ADD	977	0.3577	2.023	0.04311	rs75155780	ENSG00000294057
						3:7117184	3	JHU_3.7117183	7117184	G	ADD	977	-0.526	-2.023	0.04311
						4:162155361	4	rs6831434	162155361	G	ADD	977	0.2248	2.023	0.04311	rs6831434	ENSG00000306264
						7:31275510	7	JHU_7.31275509	31275510	A	ADD	976	0.2275	2.023	0.04311
						15:94748653	15	rs16948786	94748653	G	ADD	977	-0.5152	-2.023	0.04311	rs16948786
						20:55355373	20	JHU_20.55355372	55355373	G	ADD	975	-0.2301	-2.023	0.04311
						2:22011916	2	rs2338557	22011916	G	ADD	977	0.2209	2.023	0.04312	rs2338557	ENSG00000231204
						3:38519424	3	rs2070489	38519424	A	ADD	977	0.2303	2.023	0.04312	rs2070489	ACVR2B
						5:10752315	5	exm-rs267939	10752315	G	ADD	977	0.2336	2.023	0.04312	rs267939	DAP
						5:14443040	5	rs26081	14443040	T	ADD	977	0.2788	2.023	0.04312	rs26081	TRIO
						7:83158634	7	JHU_7.83158633	83158634	A	ADD	976	-0.3501	-2.023	0.04312
						7:143088867	7	exm666312	143088867	A	ADD	977	-0.5184	-2.023	0.04312
						3:21833212	3	rs2946632	21833212	A	ADD	977	-0.2818	-2.022	0.04313	rs2946632	ZNF385D
						10:102528809	10	JHU_10.102528808	102528809	A	ADD	977	-0.5039	-2.022	0.04313
						11:11206934	11	rs1503932	11206934	A	ADD	977	-0.2467	-2.022	0.04313	rs1503932
						11:133858679	11	rs56088265	133858679	A	ADD	977	-0.3078	-2.022	0.04313	rs56088265
						12:58363244	12	rs4362183	58363244	G	ADD	977	-0.2544	-2.022	0.04313	rs4362183
						15:65361516	15	rs2946637	65361516	A	ADD	977	-0.3293	-2.022	0.04313	rs2946637
						16:63667463	16	rs12929082	63667463	A	ADD	975	0.2301	2.022	0.04313	rs12929082
						1:43238031	1	rs17385526	43238031	G	ADD	977	0.2528	2.022	0.04314	rs17385526	C1orf50,ENSG00000283580
						1:43272246	1	rs11210721	43272246	A	ADD	977	0.2528	2.022	0.04314	rs11210721
						1:43278242	1	rs1108734	43278242	A	ADD	977	0.2528	2.022	0.04314	rs1108734	SVBP
						1:62068999	1	rs7519218	62068999	A	ADD	977	-0.2249	-2.022	0.04314	rs7519218	ENSG00000287224
						3:165441595	3	rs1707713	165441595	A	ADD	977	-0.2245	-2.022	0.04314	rs1707713	LINC01322
						3:165455566	3	JHU_3.165455565	165455566	A	ADD	977	-0.2245	-2.022	0.04314	rs7426770	LINC01322
						6:1608631	6	chr6_1608631	1608631	C	ADD	976	0.3423	2.022	0.04314	rs9405496	ENSG00000296855
						9:28970237	9	rs10968843	28970237	A	ADD	974	0.4158	2.022	0.04314	rs10968843	LINGO2
						10:25473093	10	rs77547796	25473093	G	ADD	976	-0.457	-2.022	0.04314	rs77547796	GPR158
						10:125266207	10	rs6599700	125266207	A	ADD	977	0.2497	2.022	0.04314	rs6599700	LINC02641
						14:50833831	14	JHU_14.50833830	50833831	A	ADD	977	-0.3402	-2.022	0.04314
						6:30044249	6	1kg_6_30152228	30044249	A	ADD	977	0.3952	2.022	0.04315
						10:110286164	10	rs1332283	110286164	A	ADD	976	-0.2458	-2.022	0.04315	rs1332283
						15:48043934	15	rs75186419	48043934	A	ADD	977	0.2425	2.022	0.04315	rs75186419	SEMA6D
						16:54515233	16	rs74617245	54515233	A	ADD	977	0.4329	2.022	0.04315	rs74617245
						20:19195319	20	rs6112257	19195319	G	ADD	976	-0.2414	-2.022	0.04315	rs6112257	SLC24A3
						21:40078431	21	JHU_21.40078430	40078431	G	ADD	976	-0.2844	-2.022	0.04315	rs9979700
						2:76606093	2	rs908959	76606093	C	ADD	977	0.3133	2.022	0.04316	rs908959	ENSG00000287172
						5:58454958	5	JHU_5.58454957	58454958	G	ADD	977	-0.2335	-2.022	0.04316
						7:135483806	7	rs4260843	135483806	A	ADD	974	-0.2634	-2.022	0.04316	rs4260843	ENSG00000224746
						10:48566558	10	rs10888205	48566558	A	ADD	977	-0.2812	-2.022	0.04316	rs10888205	ENSG00000296622
						14:94773634	14	rs2144834	94773634	A	ADD	977	0.2543	2.022	0.04316	rs2144834	SERPINA6
						3:59096262	3	JHU_3.59096261	59096262	A	ADD	977	-0.4488	-2.022	0.04317
						3:143985479	3	rs1354316	143985479	A	ADD	977	0.2208	2.022	0.04317	rs1354316
						3:176691296	3	rs6803575	176691296	A	ADD	976	-0.2432	-2.022	0.04317	rs6803575
						12:109330915	12	rs10861986	109330915	A	ADD	977	0.2618	2.022	0.04317	rs10861986	SVOP
						14:95526980	14	JHU_14.95526979	95526980	A	ADD	977	-0.2487	-2.022	0.04317
						2:67623381	2	JHU_2.67623380	67623381	A	ADD	975	-0.2474	-2.022	0.04318
						8:11604858	8	rs2029969	11604858	G	ADD	977	0.2333	2.022	0.04318	rs2029969	GATA4
						10:83775626	10	rs7899474	83775626	A	ADD	977	0.2547	2.022	0.04318	rs7899474	NRG3
						12:13353919	12	rs28600283	13353919	A	ADD	977	0.2454	2.022	0.04318	rs28600283	EMP1
						14:46467253	14	rs12432360	46467253	G	ADD	977	-0.2731	-2.022	0.04318	rs12432360	LINC00871
						15:80718699	15	rs17315707	80718699	A	ADD	977	0.355	2.022	0.04318	rs17315707	ARNT2
						16:72644044	16	rs11646282	72644044	A	ADD	977	-0.3181	-2.022	0.04318	rs11646282	LINC01572
						20:20198740	20	rs6081924	20198740	A	ADD	977	0.302	2.022	0.04318	rs6081924	CFAP61
						20:56953837	20	rs8120450	56953837	C	ADD	976	-0.3692	-2.022	0.04318	rs8120450
						3:194395929	3	rs7612967	194395929	A	ADD	970	0.2518	2.022	0.04319	rs7612967	ENSG00000294298
						6:121758907	6	rs3805787	121758907	G	ADD	970	-0.2818	-2.022	0.04319	rs3805787	GJA1
						11:134430533	11	JHU_11.134430532	134430533	A	ADD	976	0.4111	2.022	0.04319
						14:40257585	14	JHU_14.40257584	40257585	A	ADD	976	-0.2314	-2.022	0.04319	rs62016727	ENSG00000258526
						20:53417010	20	JHU_20.53417009	53417010	A	ADD	976	-0.4501	-2.022	0.04319	rs76707081
						5:50392093	5	rs2961807	50392093	G	ADD	977	-0.2256	-2.022	0.0432	rs2961807
						9:73187978	9	rs11142487	73187978	A	ADD	975	0.3352	2.022	0.0432	rs11142487	TRPM3,ENSG00000308298
						10:98287792	10	rs12779720	98287792	A	ADD	977	-0.3228	-2.022	0.0432	rs12779720	TM9SF3
						10:98348595	10	rs7071044	98348595	A	ADD	977	-0.3228	-2.022	0.0432	rs7071044
						1:245038818	1	rs9725312	245038818	A	ADD	977	0.4755	2.022	0.04321	rs9725312
						2:5617698	2	JHU_2.5617697	5617698	G	ADD	977	-0.4764	-2.022	0.04321
						11:11085212	11	JHU_11.11085211	11085212	A	ADD	976	0.3594	2.022	0.04321	rs12808542	LINC02752
						14:69795199	14	exm1110781	69795199	A	ADD	977	-0.2323	-2.022	0.04321	rs12879377	GALNT16
						17:13454951	17	JHU_17.13454950	13454951	A	ADD	971	0.2288	2.022	0.04321
						22:32508457	22	rs5753868	32508457	A	ADD	977	-0.3861	-2.022	0.04321	rs5753868	SLC5A1
						1:196616909	1	1:196616909-T-C	196616909	G	ADD	975	0.2506	2.022	0.04322
						1:238946546	1	rs2841346	238946546	A	ADD	977	0.2261	2.022	0.04322	rs2841346
						2:182151507	2	JHU_2.182151506	182151507	A	ADD	976	0.2215	2.022	0.04322
						6:29575456	6	chr6:29575456	29575456	A	ADD	976	0.3615	2.022	0.04322
						8:67590460	8	8:67590460-CT	67590460	A	ADD	977	-0.2426	-2.022	0.04322
						8:110420384	8	rs13254245	110420384	G	ADD	977	-0.2409	-2.022	0.04322	rs13254245	PKHD1L1
						9:25412587	9	rs2031735	25412587	A	ADD	976	0.2377	2.022	0.04322	rs2031735	ENSG00000295812
						9:91574857	9	JHU_9.91574856	91574857	G	ADD	976	-0.4281	-2.022	0.04322
						11:40288500	11	JHU_11.40288499	40288500	A	ADD	975	0.2938	2.022	0.04322
						1:205404878	1	rs10900490	205404878	A	ADD	974	0.2639	2.022	0.04323	rs10900490	LEMD1,BLACAT1
						3:9943355	3	rs4686381	9943355	A	ADD	977	-0.2913	-2.021	0.04323	rs4686381
						4:47066210	4	JHU_4.47066209	47066210	A	ADD	977	-0.4573	-2.021	0.04323
						4:185128641	4	rs11724229	185128641	A	ADD	977	-0.2745	-2.021	0.04323	rs11724229	ENPP6,ENSG00000295598
						9:94417069	9	rs9299395	94417069	A	ADD	976	0.2289	2.021	0.04323	rs9299395	ROR2
						3:193820518	3	JHU_3.193820517	193820518	G	ADD	977	0.3718	2.021	0.04324	rs59321819	ENSG00000276407
						6:70364881	6	rs6455332	70364881	A	ADD	975	0.4285	2.021	0.04324	rs6455332
						14:22479597	14	JHU_14.22479596	22479597	T	ADD	974	-0.238	-2.021	0.04324
						15:54636532	15	rs8030739	54636532	A	ADD	977	0.2376	2.021	0.04324	rs8030739	UNC13C
						20:41613071	20	rs4812664	41613071	G	ADD	975	0.2614	2.021	0.04324	rs4812664	PTPRT
						4:183236286	4	JHU_4.183236285	183236286	A	ADD	976	0.293	2.021	0.04325
						4:188213866	4	rs4308418	188213866	G	ADD	977	-0.2429	-2.021	0.04325	rs4308418	ENSG00000250658
						6:134417322	6	rs6908581	134417322	C	ADD	977	-0.2409	-2.021	0.04325	rs6908581	ENSG00000287413
						16:82776234	16	rs13332390	82776234	G	ADD	977	-0.2244	-2.021	0.04325	rs13332390	CDH13,ENSG00000297184
						18:58956659	18	rs6567203	58956659	A	ADD	977	-0.2686	-2.021	0.04325	rs6567203
						2:42136117	2	rs75767665	42136117	G	ADD	977	-0.4199	-2.021	0.04326	rs75767665
						1:101094139	1	JHU_1.101094138	101094139	A	ADD	977	0.2836	2.021	0.04327
						1:222713621	1	exm150849	222713621	A	ADD	977	0.3576	2.021	0.04327
						8:72087620	8	rs13264574	72087620	C	ADD	972	-0.5004	-2.021	0.04327	rs13264574	ENSG00000254031,ENSG00000285579
						11:19861995	11	rs1443118	19861995	G	ADD	977	-0.2182	-2.021	0.04327	rs1443118	NAV2
						16:84802623	16	rs774294	84802623	A	ADD	977	-0.2537	-2.021	0.04327	rs774294	USP10
						18:55979045	18	rs17064750	55979045	A	ADD	977	0.4251	2.021	0.04327	rs17064750	NEDD4L
						22:35253979	22	rs1124929	35253979	A	ADD	977	0.2235	2.021	0.04327	rs1124929	LINC02885
						1:158871754	1	1:158871754-C-A	158871754	A	ADD	975	-0.2552	-2.021	0.04328	rs2518508
						2:134316522	2	rs1897433	134316522	A	ADD	976	-0.2372	-2.021	0.04328	rs1897433	NCKAP5
						4:154949091	4	JHU_4.154949090	154949091	A	ADD	977	-0.4246	-2.021	0.04328
						12:77779661	12	rs1358270	77779661	C	ADD	974	0.3059	2.021	0.04328	rs1358270	ENSG00000257835
						12:80928557	12	rs1554840	80928557	A	ADD	976	-0.4013	-2.021	0.04328	rs1554840	PTPRQ
						14:29663281	14	rs17114593	29663281	G	ADD	975	-0.251	-2.021	0.04328	rs17114593	ENSG00000257522,LINC02327
						17:41727924	17	rs35758127	41727924	A	ADD	977	0.2233	2.021	0.04328	rs35758127	MEOX1
						19:29534082	19	exm2260849	29534082	G	ADD	977	0.2854	2.021	0.04328	rs867815
						7:151642607	7	rs2374313	151642607	A	ADD	976	-0.225	-2.021	0.04329	rs2374313
						8:12733321	8	rs2977171	12733321	A	ADD	975	0.2378	2.021	0.04329	rs2977171	ENSG00000309058
						10:26186577	10	rs10828899	26186577	A	ADD	977	0.2225	2.021	0.04329	rs10828899	ENSG00000226304
						14:34953379	14	rs8011759	34953379	A	ADD	976	0.2505	2.021	0.04329	rs8011759
						21:16336804	21	rs1056930	16336804	A	ADD	977	0.2285	2.021	0.04329	rs1056930	NRIP1,ASMER1
						2:117434946	2	rs79384880	117434946	A	ADD	977	-0.2818	-2.021	0.0433	rs79384880
						2:182256688	2	rs7577055	182256688	A	ADD	977	-0.2345	-2.021	0.0433	rs7577055	LINC01934,ENSG00000305978
						2:182257029	2	JHU_2.182257028	182257029	G	ADD	977	-0.2345	-2.021	0.0433	rs7603695	LINC01934,ENSG00000305978
						2:209239790	2	rs7586020	209239790	C	ADD	977	-0.2253	-2.021	0.0433	rs7586020	PTH2R
						2:209240247	2	JHU_2.209240246	209240247	G	ADD	977	-0.2253	-2.021	0.0433
						11:103192532	11	JHU_11.103192531	103192532	A	ADD	977	-0.2234	-2.021	0.0433
						11:103454659	11	rs10895473	103454659	G	ADD	977	-0.2243	-2.021	0.0433	rs10895473
						13:92071972	13	rs3783052	92071972	G	ADD	977	0.2224	2.021	0.0433	rs3783052	GPC5
						18:54579674	18	rs7239701	54579674	C	ADD	976	0.3127	2.021	0.0433	rs7239701	WDR7
						20:56531928	20	exm2254345	56531928	G	ADD	977	0.2245	2.021	0.0433	rs448960
						1:247360368	1	rs7551512	247360368	G	ADD	977	-0.2547	-2.021	0.04331	rs7551512	ZNF731P,ENSG00000290683
						2:209167476	2	JHU_2.209167475	209167476	G	ADD	977	0.2175	2.021	0.04331
						10:31010850	10	rs2029747	31010850	A	ADD	976	0.4012	2.021	0.04331	rs2029747
						11:119857422	11	rs9651694	119857422	G	ADD	977	-0.3275	-2.021	0.04331	rs9651694	LINC02744,ENSG00000286992
						2:60500144	2	exm-rs10202231	60500144	T	ADD	977	0.2258	2.021	0.04332	rs10202231
						2:88721139	2	rs6749685	88721139	A	ADD	977	0.4427	2.021	0.04332	rs6749685
						2:221052193	2	JHU_2.221052192	221052193	A	ADD	977	-0.2182	-2.021	0.04332
						3:129338884	3	rs62267586	129338884	A	ADD	975	0.3959	2.021	0.04332	rs62267586
						11:90244526	11	rs16921833	90244526	A	ADD	977	0.3028	2.021	0.04332	rs16921833	DISC1FP1
						14:29081039	14	JHU_14.29081038	29081039	T	ADD	976	0.2259	2.021	0.04332	rs36091145	LINC02300
						17:18853178	17	JHU_17.18853177	18853178	G	ADD	977	-0.2516	-2.021	0.04332	rs1634418
						18:55529031	18	rs8088168	55529031	A	ADD	977	0.2294	2.021	0.04332	rs8088168	ENSG00000303117
						19:10469975	19	exm1425639	10469975	C	ADD	977	-0.4093	-2.021	0.04332
						3:9016521	3	rs627827	9016521	G	ADD	977	0.2351	2.02	0.04333	rs627827
						8:37459524	8	rs4739526	37459524	A	ADD	975	-0.2286	-2.02	0.04333	rs4739526
						8:80555106	8	rs10808837	80555106	C	ADD	975	-0.2479	-2.02	0.04333	rs10808837	STMN2
						11:117709754	11	rs564989	117709754	G	ADD	977	-0.2787	-2.02	0.04333	rs564989	FXYD6,FXYD6-FXYD2
						1:247214878	1	rs4925540	247214878	C	ADD	976	-0.2385	-2.02	0.04334	rs4925540	ZNF670-ZNF695,ZNF670
						2:43817505	2	rs11897432	43817505	A	ADD	977	-0.2777	-2.02	0.04334	rs11897432	THADA
						2:213877864	2	rs9808132	213877864	A	ADD	977	0.3032	2.02	0.04334	rs9808132	IKZF2,ENSG00000273118
						4:174682944	4	rs116539274	174682944	A	ADD	977	-0.5189	-2.02	0.04334	rs116539274	LINC02269
						5:173261727	5	rs9790920	173261727	A	ADD	977	-0.3521	-2.02	0.04334	rs9790920	ENSG00000287003
						7:17504646	7	rs13244652	17504646	G	ADD	977	-0.2265	-2.02	0.04334	rs13244652	LINC02889,LINC02888,ENSG00000283321
						7:22579819	7	rs10950913	22579819	G	ADD	973	-0.2231	-2.02	0.04334	rs10950913
						8:73813300	8	rs13279934	73813300	G	ADD	976	0.2485	2.02	0.04334	rs13279934	KCNB2
						8:96477821	8	rs77658580	96477821	A	ADD	977	0.3921	2.02	0.04334	rs77658580	CFAP418-AS1
						8:120187687	8	rs2468174	120187687	C	ADD	977	0.2211	2.02	0.04334	rs2468174
						11:123294977	11	JHU_11.123294976	123294977	G	ADD	976	-0.3478	-2.02	0.04334	rs75337527	GRAMD1B
						13:42670207	13	JHU_13.42670206	42670207	C	ADD	973	-0.3117	-2.02	0.04334
						20:42668388	20	rs1040546	42668388	G	ADD	977	-0.2706	-2.02	0.04334	rs1040546	TOX2
						2:170672843	2	rs10190853	170672843	A	ADD	977	0.2848	2.02	0.04335	rs10190853	METTL5
						6:33071424	6	rs3128924	33071424	G	ADD	977	-0.2309	-2.02	0.04335	rs3128924
						16:53009938	16	rs72812129	53009938	A	ADD	975	-0.4437	-2.02	0.04335	rs72812129
						1:45111713	1	rs6698388	45111713	C	ADD	970	-0.502	-2.02	0.04336	rs6698388	TMEM53,RNF220
						3:106238373	3	JHU_3.106238372	106238373	A	ADD	976	0.3971	2.02	0.04336
						10:128297127	10	rs79786396	128297127	A	ADD	976	-0.5398	-2.02	0.04336	rs79786396	C10orf90
						11:114519089	11	JHU_11.114519088	114519089	G	ADD	976	0.3568	2.02	0.04336
						12:2619637	12	rs58753065	2619637	A	ADD	977	-0.4324	-2.02	0.04336	rs58753065	CACNA1C
						20:53293806	20	JHU_20.53293805	53293806	C	ADD	975	-0.4572	-2.02	0.04336
						3:41841716	3	exm303514	41841716	A	ADD	976	0.2981	2.02	0.04337
						5:148287177	5	rs4705285	148287177	A	ADD	977	0.2241	2.02	0.04337	rs4705285
						7:7957904	7	rs6463750	7957904	A	ADD	977	0.229	2.02	0.04337	rs6463750	UMAD1,ENSG00000283549
						8:18959529	8	JHU_8.18959528	18959529	T	ADD	977	-0.4628	-2.02	0.04337
						17:71945069	17	rs12938564	71945069	A	ADD	977	-0.3413	-2.02	0.04337	rs12938564	ENSG00000285648
						19:36303664	19	JHU_19.36303663	36303664	C	ADD	976	0.2867	2.02	0.04337	rs3848666	PRODH2
						3:110990520	3	JHU_3.110990519	110990520	A	ADD	977	-0.5988	-2.02	0.04338
						6:30090820	6	rs9261440	30090820	G	ADD	977	-0.2672	-2.02	0.04338	rs9261440
						8:36992682	8	rs2226309	36992682	A	ADD	977	0.3184	2.02	0.04338	rs2226309	ENSG00000297043
						16:632736	16	JHU_16.632735	632736	G	ADD	976	0.2145	2.02	0.04338
						22:33568560	22	rs2213457	33568560	A	ADD	976	-0.5305	-2.02	0.04338	rs2213457	LARGE1
						3:25964812	3	rs9872930	25964812	A	ADD	975	-0.5209	-2.02	0.04339	rs9872930	ENSG00000307904
						5:105867796	5	rs72786578	105867796	A	ADD	977	-0.3623	-2.02	0.04339	rs72786578
						10:130656497	10	rs12770017	130656497	A	ADD	977	-0.3541	-2.02	0.04339	rs12770017
						12:31748491	12	rs7957026	31748491	A	ADD	977	-0.2169	-2.02	0.04339	rs7957026	DENND5B-AS1
						17:79130002	17	JHU_17.79130001	79130002	G	ADD	969	-0.4611	-2.02	0.04339
						20:10785065	20	rs2247448	10785065	A	ADD	977	0.2613	2.02	0.04339	rs2247448	LINC01752,ENSG00000270792
						6:168685559	6	rs2054476	168685559	A	ADD	977	-0.2298	-2.02	0.0434	rs2054476	ENSG00000300992
						7:69695077	7	JHU_7.69695076	69695077	A	ADD	976	-0.2876	-2.02	0.0434
						15:35955716	15	rs319883	35955716	A	ADD	977	0.2171	2.02	0.0434	rs319883	DPH6-DT
						16:66432290	16	JHU_16.66432289	66432290	C	ADD	977	-0.4904	-2.02	0.0434
						1:112356814	1	rs2788611	112356814	G	ADD	977	0.2163	2.02	0.04341	rs2788611	KCND3
						2:115332111	2	rs11694667	115332111	C	ADD	977	0.272	2.02	0.04341	rs11694667	DPP10
						4:124570408	4	rs7695956	124570408	A	ADD	977	-0.2905	-2.02	0.04341	rs7695956	LINC01091,ENSG00000304190
						5:22979229	5	rs11955736	22979229	T	ADD	975	0.2717	2.02	0.04341	rs11955736
						6:130181294	6	JHU_6.130181293	130181294	G	ADD	974	-0.3184	-2.02	0.04341
						7:38042825	7	rs6950561	38042825	A	ADD	977	0.2983	2.02	0.04341	rs6950561
						11:101135616	11	rs1943770	101135616	A	ADD	977	-0.2439	-2.02	0.04341	rs1943770	PGR-AS1
						12:97461454	12	JHU_12.97461453	97461454	A	ADD	977	-0.3805	-2.02	0.04341	rs17749593	ENSG00000257470
						14:76928674	14	JHU_14.76928673	76928674	G	ADD	977	-0.2426	-2.02	0.04341	rs58807616	ESRRB
						16:18067380	16	rs151697	18067380	A	ADD	977	0.4248	2.02	0.04341	rs151697	ENSG00000259929
						1:91158104	1	rs10493842	91158104	G	ADD	977	-0.2685	-2.02	0.04342	rs10493842	ENSG00000300064
						9:82197735	9	rs2807302	82197735	A	ADD	976	0.2715	2.02	0.04342	rs2807302	TLE4
						13:24484079	13	rs9510944	24484079	G	ADD	977	0.226	2.02	0.04342	rs9510944	ENSG00000290660
						13:104956468	13	rs7333395	104956468	G	ADD	976	0.2381	2.02	0.04342	rs7333395
						22:33580090	22	JHU_22.33580089	33580090	A	ADD	976	-0.5304	-2.02	0.04342	rs111710521	LARGE1
						1:4183258	1	rs10915438	4183258	A	ADD	976	-0.3356	-2.02	0.04343	rs10915438
						2:6577458	2	rs306158	6577458	G	ADD	977	-0.272	-2.02	0.04343	rs306158
						4:44041667	4	rs4695394	44041667	G	ADD	977	-0.2891	-2.02	0.04343	rs4695394	LINC02475
						5:61855770	5	JHU_5.61855769	61855770	G	ADD	976	0.2423	2.02	0.04343
						5:153830998	5	JHU_5.153830997	153830998	A	ADD	977	0.3874	2.02	0.04343	rs78135771	SAP30L
						12:80569980	12	rs6539494	80569980	G	ADD	977	-0.2231	-2.02	0.04343	rs6539494	OTOGL
						12:101753954	12	exm-rs10507130	101753954	A	ADD	977	0.248	2.02	0.04343	rs10507130	UTP20
						12:101755683	12	rs7313312	101755683	G	ADD	977	0.248	2.02	0.04343	rs7313312	UTP20
						18:70945484	18	rs8094372	70945484	G	ADD	977	-0.2309	-2.02	0.04343	rs8094372
						22:33523109	22	rs137326	33523109	G	ADD	977	0.2271	2.02	0.04343	rs137326	LINC01640
						2:155645682	2	rs12616121	155645682	G	ADD	977	0.2256	2.019	0.04344	rs12616121	KCNJ3
						5:13727212	5	rs11133760	13727212	A	ADD	977	0.2169	2.019	0.04344	rs11133760	DNAH5
						5:73442438	5	rs2120729	73442438	A	ADD	975	0.2339	2.019	0.04344	rs2120729	LINC01331
						8:28735185	8	rs117823330	28735185	G	ADD	977	-0.4893	-2.019	0.04344	rs117823330	INTS9
						14:24653954	14	exm1092726	24653954	A	ADD	976	0.2357	2.019	0.04344
						1:240394879	1	rs12037713	240394879	A	ADD	977	0.2314	2.019	0.04345	rs12037713	FMN2
						4:174784136	4	rs13142732	174784136	A	ADD	976	-0.2654	-2.019	0.04345	rs13142732	LINC02269
						7:83037731	7	exm630878	83037731	G	ADD	975	-0.361	-2.019	0.04345	rs61729612	SEMA3E
						2:35954296	2	JHU_2.35954295	35954296	A	ADD	976	0.2924	2.019	0.04346	rs67216504
						3:60336882	3	JHU_3.60336881	60336882	T	ADD	976	0.3567	2.019	0.04346
						5:92081573	5	rs12652558	92081573	G	ADD	977	-0.5329	-2.019	0.04346	rs12652558
						5:125132831	5	rs329173	125132831	A	ADD	977	0.2407	2.019	0.04346	rs329173	ENSG00000248752
						14:26809143	14	rs1950877	26809143	G	ADD	977	0.3172	2.019	0.04346	rs1950877
						15:82065902	15	rs12909073	82065902	G	ADD	977	-0.2306	-2.019	0.04346	rs12909073	LINC01418
						19:21393137	19	19:21393137-A-T	21393137	T	ADD	976	0.2401	2.019	0.04346
						3:56822377	3	rs7611544	56822377	G	ADD	977	-0.2279	-2.019	0.04347	rs7611544	ARHGEF3
						5:49849599	5	rs13355372	49849599	A	ADD	977	0.4493	2.019	0.04347	rs13355372
						11:18933049	11	rs1817503	18933049	A	ADD	977	0.2155	2.019	0.04347	rs1817503	ENSG00000255244
						12:131628061	12	rs4759548	131628061	A	ADD	977	0.227	2.019	0.04347	rs4759548
						1:163113375	1	rs2661280	163113375	G	ADD	977	0.2445	2.019	0.04348	rs2661280	RGS5
						1:197977954	1	rs2065150	197977954	G	ADD	977	-0.2112	-2.019	0.04348	rs2065150
						3:181113861	3	rs9820216	181113861	G	ADD	977	-0.3346	-2.019	0.04348	rs9820216	ENSG00000241231,SOX2-OT
						6:19916257	6	rs1202312	19916257	A	ADD	976	-0.2258	-2.019	0.04348	rs1202312
						6:29584888	6	JHU_6.29584887	29584888	C	ADD	976	0.3611	2.019	0.04348	rs28359971	GABBR1
						6:114099625	6	rs7764655	114099625	G	ADD	977	0.2441	2.019	0.04348	rs7764655
						18:64064013	18	rs4597420	64064013	A	ADD	973	-0.2923	-2.019	0.04348	rs4597420
						19:5009545	19	rs10409229	5009545	A	ADD	977	0.2606	2.019	0.04348	rs10409229	KDM4B
						20:17968439	20	rs1064081	17968439	G	ADD	977	-0.4924	-2.019	0.04348	rs1064081	MGME1
						20:60376611	20	rs6061832	60376611	G	ADD	977	-0.2606	-2.019	0.04348	rs6061832	CDH4
						4:159629151	4	rs4690909	159629151	C	ADD	977	-0.2371	-2.019	0.04349	rs4690909	ETFDH
						10:109313118	10	rs1441278	109313118	C	ADD	977	0.3649	2.019	0.04349	rs1441278
						14:95027844	14	rs882731	95027844	A	ADD	977	-0.2275	-2.019	0.04349	rs882731	SERPINA4,ENSG00000294537
						20:18827960	20	JHU_20.18827959	18827960	A	ADD	977	-0.3832	-2.019	0.04349
						22:37719004	22	rs5995416	37719004	G	ADD	977	-0.2226	-2.019	0.04349	rs5995416	ENSG00000298470,ENSG00000298537
						1:158140205	1	rs980937	158140205	A	ADD	977	0.227	2.019	0.0435	rs980937
						1:222796127	1	rs75328711	222796127	C	ADD	977	0.3581	2.019	0.0435	rs75328711	MIA3
						3:120520316	3	JHU_3.120520315	120520316	A	ADD	977	-0.2297	-2.019	0.0435
						3:148698808	3	JHU_3.148698807	148698808	C	ADD	977	-0.2927	-2.019	0.0435	rs35697914
						4:65492806	4	rs71610759	65492806	A	ADD	977	0.2259	2.019	0.0435	rs71610759
						4:149425641	4	rs17485372	149425641	G	ADD	976	-0.4113	-2.019	0.0435	rs17485372	ENSG00000287292
						8:130704068	8	rs7007679	130704068	A	ADD	977	0.4406	2.019	0.0435	rs7007679
						11:55676533	11	JHU_11.55676532	55676533	A	ADD	975	-0.4978	-2.019	0.0435	rs17595961
						16:7288268	16	rs1997512	7288268	A	ADD	977	-0.2995	-2.019	0.0435	rs1997512	RBFOX1
						18:57731977	18	18:57731977-C-T	57731977	G	ADD	976	0.2372	2.019	0.0435
						3:144264531	3	JHU_3.144264530	144264531	A	ADD	972	-0.5589	-2.019	0.04351	rs73871214
						5:168162085	5	JHU_5.168162084	168162085	A	ADD	973	-0.2945	-2.019	0.04351
						7:48459886	7	rs6954922	48459886	G	ADD	977	0.2364	2.019	0.04351	rs6954922	ABCA13
						11:91058868	11	JHU_11.91058867	91058868	A	ADD	976	-0.2938	-2.019	0.04351
						16:11218606	16	rs11074952	11218606	A	ADD	975	-0.2469	-2.019	0.04351	rs11074952	CLEC16A
						20:4206676	20	rs835877	4206676	A	ADD	977	0.2399	2.019	0.04351	rs835877	ADRA1D
						1:71932544	1	rs12125823	71932544	G	ADD	977	-0.2211	-2.019	0.04352	rs12125823	NEGR1,ZRANB2-DT
						3:116669163	3	rs11921574	116669163	A	ADD	977	-0.284	-2.019	0.04352	rs11921574
						3:120817846	3	rs61795516	120817846	A	ADD	977	0.3885	2.019	0.04352	rs61795516	STXBP5L
						6:8197069	6	rs2039517	8197069	C	ADD	977	0.2152	2.019	0.04352	rs2039517	ENSG00000232234,ENSG00000285216
						6:124637664	6	rs9491113	124637664	G	ADD	977	-0.4187	-2.019	0.04352	rs9491113	NKAIN2
						8:10264771	8	rs35060302	10264771	G	ADD	966	0.2284	2.019	0.04352	rs35060302	MSRA
						8:57274893	8	rs4599805	57274893	G	ADD	977	0.2299	2.019	0.04352	rs4599805
						8:57294501	8	newrs10216893	57294501	G	ADD	977	0.2299	2.019	0.04352	rs10216893	SDR16C6P,SDR16C6P
						12:47579097	12	rs10785661	47579097	A	ADD	977	-0.2425	-2.019	0.04352	rs10785661	PCED1B,PCED1B-AS1
						4:92267559	4	rs2870313	92267559	A	ADD	976	0.2351	2.019	0.04353	rs2870313	CCSER1
						10:18510996	10	rs1779217	18510996	A	ADD	977	-0.2366	-2.019	0.04353	rs1779217	CACNB2,ENSG00000235020
						14:52870254	14	rs72684210	52870254	G	ADD	977	0.2357	2.019	0.04353	rs72684210
						16:89917235	16	JHU_16.89917234	89917235	A	ADD	976	-0.3964	-2.019	0.04353
						19:51535130	19	exm1496193	51535130	A	ADD	977	-0.2243	-2.019	0.04353
						3:65971546	3	rs17031818	65971546	C	ADD	976	-0.4878	-2.018	0.04354	rs17031818	MAGI1
						4:121313409	4	JHU_4.121313408	121313409	G	ADD	971	0.2522	2.018	0.04354
						8:15212063	8	JHU_8.15212062	15212063	A	ADD	976	0.2237	2.018	0.04354
						2:212244952	2	rs1836724	212244952	G	ADD	977	-0.2324	-2.018	0.04355	rs1836724	ERBB4
						3:37107470	3	rs2302503	37107470	A	ADD	977	-0.2174	-2.018	0.04355	rs2302503	LRRFIP2
						3:190343262	3	rs929729	190343262	A	ADD	977	-0.2459	-2.018	0.04355	rs929729	IL1RAP
						4:187267791	4	4:187267791-T-C	187267791	G	ADD	977	0.426	2.018	0.04355
						6:29839816	6	rs3094654	29839816	A	ADD	976	0.228	2.018	0.04355	rs3094654	HCP5B,ENSG00000290870
						7:52652332	7	rs9642365	52652332	A	ADD	977	-0.32	-2.018	0.04355	rs9642365
						7:85383292	7	rs9649088	85383292	G	ADD	973	-0.3227	-2.018	0.04355	rs9649088
						8:38489823	8	rs58771252	38489823	G	ADD	977	0.2917	2.018	0.04355	rs58771252	ENSG00000296158
						2:70038865	2	JHU_2.70038864	70038865	A	ADD	977	0.4286	2.018	0.04356
						2:70056077	2	JHU_2.70056076	70056077	A	ADD	977	0.4286	2.018	0.04356
						4:115897055	4	rs6820993	115897055	A	ADD	977	0.2178	2.018	0.04356	rs6820993	NDST4
						18:74955217	18	rs2850914	74955217	G	ADD	977	-0.2269	-2.018	0.04356	rs2850914	ENSG00000309801
						2:174942311	2	rs10930633	174942311	G	ADD	976	0.2672	2.018	0.04357	rs10930633	OLA1
						2:241109901	2	JHU_2.241109900	241109901	A	ADD	976	0.4135	2.018	0.04357
						3:37067050	3	ilmnseq_rs11129748	37067050	G	ADD	977	-0.218	-2.018	0.04357	rs11129748	MLH1
						3:37125699	3	rs9846039	37125699	A	ADD	977	-0.218	-2.018	0.04357	rs9846039	LRRFIP2
						10:49682402	10	rs11101340	49682402	G	ADD	977	-0.2764	-2.018	0.04357	rs11101340	ARHGAP22
						20:62000848	20	JHU_20.62000847	62000848	A	ADD	976	0.3318	2.018	0.04357
						2:231430266	2	rs7561418	231430266	A	ADD	977	-0.2293	-2.018	0.04358	rs7561418	ENSG00000235419
						4:130184243	4	rs6534714	130184243	G	ADD	977	0.22	2.018	0.04358	rs6534714
						11:47663049	11	exm-rs10838738	47663049	G	ADD	977	0.2291	2.018	0.04358	rs10838738	MTCH2
						16:59716350	16	rs8048075	59716350	A	ADD	977	0.2254	2.018	0.04358	rs8048075
						18:74219429	18	rs62110951	74219429	C	ADD	977	-0.2482	-2.018	0.04358	rs62110951	ENSG00000305120
						5:38710425	5	rs35493635	38710425	G	ADD	977	0.384	2.018	0.04359	rs35493635	OSMR-DT
						5:51819014	5	rs4296761	51819014	A	ADD	977	0.2945	2.018	0.04359	rs4296761
						7:16319042	7	rs12531451	16319042	C	ADD	977	-0.2536	-2.018	0.04359	rs12531451	CRPPA
						9:7213459	9	JHU_9.7213458	7213459	A	ADD	976	0.2644	2.018	0.04359
						11:55669443	11	JHU_11.55669442	55669443	G	ADD	975	-0.4974	-2.018	0.04359
						1:33928758	1	rs12565140	33928758	G	ADD	977	0.2988	2.018	0.0436	rs12565140
						9:113251951	9	exm771723	113251951	G	ADD	976	0.365	2.018	0.0436
						12:126089938	12	rs77503335	126089938	A	ADD	977	-0.5761	-2.018	0.0436	rs77503335	TMEM132B
						20:57087712	20	rs749210	57087712	A	ADD	976	-0.3127	-2.018	0.0436	rs749210	APCDD1L
						5:15249929	5	JHU_5.15249928	15249929	A	ADD	977	-0.2239	-2.018	0.04361
						6:31262924	6	JHU_6.31262923	31262924	A	ADD	977	-0.3521	-2.018	0.04361
						6:31263216	6	rs9468929	31263216	A	ADD	977	-0.3521	-2.018	0.04361	rs9468929	LINC02571,ENSG00000298396
						6:31263297	6	rs28732109	31263297	A	ADD	977	-0.3521	-2.018	0.04361	rs28732109	LINC02571,ENSG00000298396
						6:31264234	6	rs28894985	31264234	A	ADD	977	-0.3521	-2.018	0.04361	rs28894985	LINC02571,ENSG00000298396
						6:31264598	6	rs28732117	31264598	G	ADD	977	-0.3521	-2.018	0.04361	rs28732117	LINC02571,ENSG00000298396
						16:90100471	16	rs78536691	90100471	G	ADD	977	-0.4259	-2.018	0.04361	rs78536691	GAS8
						18:41497829	18	rs1380833	41497829	A	ADD	976	0.2165	2.018	0.04361	rs1380833	ENSG00000297742,ENSG00000297765
						21:41278694	21	JHU_21.41278693	41278694	A	ADD	976	-0.3257	-2.018	0.04361
						6:828102	6	rs7774448	828102	C	ADD	976	0.3957	2.018	0.04362	rs7774448	ENSG00000271727
						7:128390295	7	JHU_7.128390294	128390295	A	ADD	977	-0.2327	-2.018	0.04362	rs2598173	CALU
						11:77700152	11	rs11607512	77700152	G	ADD	976	0.2619	2.018	0.04362	rs11607512	INTS4
						11:130495507	11	rs55992351	130495507	A	ADD	977	0.3753	2.018	0.04362	rs55992351
						13:104989453	13	rs1411548	104989453	C	ADD	977	-0.2844	-2.018	0.04362	rs1411548
						13:113257378	13	JHU_13.113257377	113257378	A	ADD	975	0.3634	2.018	0.04362
						14:33450567	14	rs17453848	33450567	G	ADD	977	0.3416	2.018	0.04362	rs17453848	NPAS3
						1:79115306	1	rs273250	79115306	A	ADD	977	-0.2331	-2.018	0.04363	rs273250
						2:28814033	2	exm182700	28814033	G	ADD	977	-0.2848	-2.018	0.04363	rs11681826	PLB1
						3:22521512	3	JHU_3.22521511	22521512	G	ADD	977	-0.2731	-2.018	0.04363	rs57185958	ENSG00000301888
						5:34819280	5	rs3844310	34819280	A	ADD	977	-0.2441	-2.018	0.04363	rs3844310	RAI14
						5:58454031	5	rs1345792	58454031	A	ADD	977	-0.2334	-2.018	0.04363	rs1345792	PDE4D
						5:113206647	5	JHU_5.113206646	113206647	A	ADD	977	0.4143	2.018	0.04363
						8:87605131	8	rs1992405	87605131	A	ADD	977	-0.2802	-2.018	0.04363	rs1992405	CNGB3
						8:139725640	8	rs13259719	139725640	A	ADD	977	0.3199	2.018	0.04363	rs13259719	COL22A1
						9:136995869	9	JHU_9.136995868	136995869	A	ADD	977	0.2623	2.018	0.04363	rs28681386
						20:25539486	20	rs6138601	25539486	A	ADD	976	0.2848	2.018	0.04363	rs6138601	NINL
						22:50297435	22	22:50297435-TC	50297435	G	ADD	977	0.2535	2.018	0.04363
						1:79263805	1	rs10873998	79263805	A	ADD	977	-0.2163	-2.018	0.04364	rs10873998
						4:190300221	4	rs4863155	190300221	G	ADD	977	-0.235	-2.018	0.04364	rs4863155
						13:112671226	13	JHU_13.112671225	112671226	C	ADD	975	-0.2199	-2.017	0.04364
						1:247203606	1	rs7547915	247203606	G	ADD	977	-0.2385	-2.017	0.04365	rs7547915	ZNF670-ZNF695,ZNF670
						3:18539005	3	rs6551191	18539005	T	ADD	977	-0.2223	-2.017	0.04365	rs6551191
						4:29532602	4	rs11723936	29532602	G	ADD	976	-0.2538	-2.017	0.04365	rs11723936
						5:52103401	5	JHU_5.52103400	52103401	A	ADD	976	0.2198	2.017	0.04365	rs7737764	ITGA1
						8:23238657	8	JHU_8.23238656	23238657	G	ADD	977	-0.4748	-2.017	0.04365	rs17696121	LOXL2
						11:5373646	11	rs5024041	5373646	A	ADD	977	0.2246	2.017	0.04365	rs5024041	OR51B6,ENSG00000239920
						16:6943907	16	rs56262820	6943907	A	ADD	977	0.381	2.017	0.04365	rs56262820	RBFOX1
						4:168620866	4	JHU_4.168620865	168620866	A	ADD	974	-0.2961	-2.017	0.04366	rs13152034
						6:160735281	6	6:160735281-T-C	160735281	G	ADD	977	0.301	2.017	0.04366
						9:23178261	9	JHU_9.23178260	23178261	C	ADD	968	0.3786	2.017	0.04366
						14:26635879	14	JHU_14.26635878	26635879	T	ADD	969	0.3829	2.017	0.04366
						22:25435028	22	JHU_22.25435027	25435028	A	ADD	974	-0.4956	-2.017	0.04366
						7:155445053	7	rs984543	155445053	A	ADD	977	0.2784	2.017	0.04367	rs984543	RBM33
						21:24800883	21	JHU_21.24800882	24800883	T	ADD	973	-0.5003	-2.017	0.04367
						5:42908384	5	rs10036147	42908384	G	ADD	977	0.3003	2.017	0.04368	rs10036147	PRELID3BP5,ENSG00000286271
						8:8939831	8	8:8939831-C-G	8939831	G	ADD	976	-0.2952	-2.017	0.04368	rs6987277
						8:123561821	8	rs12550094	123561821	C	ADD	977	0.2547	2.017	0.04368	rs12550094	LINC01151
						9:110259903	9	rs56059214	110259903	A	ADD	977	-0.5136	-2.017	0.04368	rs56059214	ENSG00000308445
						11:49462833	11	JHU_11.49462832	49462833	C	ADD	975	0.3252	2.017	0.04368
						11:55662282	11	JHU_11.55662281	55662282	C	ADD	968	-0.4971	-2.017	0.04368
						6:31347566	6	rs2244027	31347566	G	ADD	975	-0.2633	-2.017	0.04369	rs2244027	ENSG00000298426
						12:19005029	12	rs12302791	19005029	A	ADD	977	0.3563	2.017	0.04369	rs12302791
						15:33878846	15	rs16972835	33878846	A	ADD	977	0.3231	2.017	0.04369	rs16972835	RYR3
						15:38944416	15	rs8038065	38944416	A	ADD	977	0.2511	2.017	0.04369	rs8038065	LINC02694,ENSG00000303098
						2:176881892	2	rs6715628	176881892	C	ADD	976	0.277	2.017	0.0437	rs6715628
						4:5761435	4	rs62300393	5761435	G	ADD	977	0.4342	2.017	0.0437	rs62300393	EVC
						4:121882254	4	rs1817034	121882254	G	ADD	975	-0.3731	-2.017	0.0437	rs1817034
						7:30823758	7	rs2107551	30823758	A	ADD	976	-0.2249	-2.017	0.0437	rs2107551	MINDY4,INMT-MINDY4
						8:3000514	8	rs74446927	3000514	G	ADD	976	0.3938	2.017	0.0437	rs74446927	CSMD1
						11:59578473	11	JHU_11.59578472	59578473	A	ADD	977	0.4684	2.017	0.0437
						12:129483252	12	rs470771	129483252	C	ADD	977	-0.2962	-2.017	0.0437	rs470771
						12:129485511	12	JHU_12.129485510	129485511	A	ADD	977	-0.2962	-2.017	0.0437
						12:129485524	12	JHU_12.129485523	129485524	A	ADD	977	-0.2962	-2.017	0.0437
						3:175497246	3	rs1999586	175497246	G	ADD	977	0.2311	2.017	0.04371	rs1999586	NAALADL2
						6:30111932	6	rs9261504	30111932	A	ADD	977	-0.2641	-2.017	0.04371	rs9261504	TRIM40
						7:12946134	7	rs10264633	12946134	A	ADD	977	0.3882	2.017	0.04371	rs10264633	ENSG00000229618
						14:23737522	14	rs8017553	23737522	G	ADD	977	-0.2485	-2.017	0.04371	rs8017553	RNF212B
						14:30361382	14	rs2151746	30361382	G	ADD	977	-0.2327	-2.017	0.04371	rs2151746	PRKD1
						1:200355990	1	rs11584180	200355990	G	ADD	977	0.3648	2.017	0.04372	rs11584180	ENSG00000230623
						1:229293357	1	rs9435847	229293357	A	ADD	977	0.2834	2.017	0.04372	rs9435847	LINC02814
						2:231759263	2	rs58918879	231759263	A	ADD	977	-0.5854	-2.017	0.04372	rs58918879	GCSIR
						4:174803040	4	rs9997597	174803040	A	ADD	977	-0.2635	-2.017	0.04372	rs9997597	ENSG00000250043,LINC02269
						16:86388832	16	rs16940944	86388832	G	ADD	977	0.4131	2.017	0.04372	rs16940944	ENSG00000305823
						20:47015157	20	rs6063251	47015157	G	ADD	977	0.2172	2.017	0.04372	rs6063251
						4:139384667	4	JHU_4.139384666	139384667	G	ADD	972	0.3765	2.017	0.04373	rs17246265	LINC00499,ENSG00000297834
						8:14405548	8	JHU_8.14405547	14405548	G	ADD	977	0.3494	2.017	0.04373	rs13262092	SGCZ
						8:139250516	8	rs66482117	139250516	G	ADD	977	0.3034	2.017	0.04373	rs66482117	FAM135B
						10:14272308	10	rs11258957	14272308	G	ADD	975	-0.2255	-2.017	0.04374	rs11258957	FRMD4A
						11:4491308	11	rs10836109	4491308	G	ADD	976	-0.5165	-2.017	0.04374	rs10836109	ENSG00000291144
						11:79573985	11	rs283296	79573985	A	ADD	977	0.2281	2.017	0.04374	rs283296
						11:98271679	11	rs7122788	98271679	A	ADD	976	-0.2199	-2.017	0.04374	rs7122788
						20:55484441	20	rs6064464	55484441	A	ADD	977	-0.2749	-2.017	0.04374	rs6064464
						2:57755753	2	rs6742652	57755753	G	ADD	972	0.2271	2.016	0.04375	rs6742652	ENSG00000285755,ENSG00000305544
						6:103380970	6	rs6571070	103380970	A	ADD	976	0.2169	2.016	0.04375	rs6571070	ENSG00000301584
						7:150995567	7	rs7804424	150995567	A	ADD	976	-0.2876	-2.016	0.04375	rs7804424
						10:120615752	10	rs1409314	120615752	A	ADD	974	-0.22	-2.016	0.04375	rs1409314	LINC03036
						11:128226722	11	rs973226	128226722	A	ADD	976	-0.2576	-2.017	0.04375	rs973226
						20:47582140	20	JHU_20.47582139	47582140	A	ADD	977	0.2354	2.016	0.04375
						1:164645591	1	rs2635030	164645591	A	ADD	977	0.2987	2.016	0.04376	rs2635030	PBX1
						1:199757122	1	rs35440259	199757122	C	ADD	976	-0.4184	-2.016	0.04376	rs35440259
						3:7372535	3	JHU_3.7372534	7372535	C	ADD	976	0.2253	2.016	0.04376
						8:127061350	8	JHU_8.127061349	127061350	A	ADD	977	0.3997	2.016	0.04376
						8:129996100	8	rs79868974	129996100	G	ADD	973	-0.5018	-2.016	0.04376	rs2129512276	CCDC26
						16:65529316	16	rs12445760	65529316	C	ADD	977	0.2998	2.016	0.04376	rs12445760	LINC00922
						2:170150671	2	JHU_2.170150670	170150671	A	ADD	977	0.2455	2.016	0.04377	rs2229266	LRP2
						3:124892546	3	rs503875	124892546	A	ADD	967	-0.5869	-2.016	0.04377	rs503875	SLC12A8
						8:41631633	8	rs36066801	41631633	G	ADD	972	0.235	2.016	0.04377	rs36066801	ANK1
						8:94648740	8	rs13274827	94648740	G	ADD	971	0.2351	2.016	0.04377	rs13274827	CIBAR1-DT
						12:32388493	12	JHU_12.32388492	32388493	A	ADD	976	-0.2335	-2.016	0.04377
						2:135203162	2	rs661899	135203162	A	ADD	977	0.2276	2.016	0.04378	rs661899	MGAT5
						3:11234185	3	rs7639145	11234185	G	ADD	977	0.2168	2.016	0.04378	rs7639145	HRH1
						3:73497689	3	rs11710299	73497689	C	ADD	977	-0.4829	-2.016	0.04378	rs11710299	PDZRN3
						6:153592043	6	rs7761260	153592043	G	ADD	977	-0.3357	-2.016	0.04378	rs7761260	ENSG00000213121
						1:111050158	1	rs1281182	111050158	G	ADD	977	-0.2239	-2.016	0.04379	rs1281182
						3:117182539	3	rs66644075	117182539	G	ADD	977	-0.3566	-2.016	0.04379	rs66644075
						8:5546739	8	rs2258817	5546739	A	ADD	976	-0.2387	-2.016	0.04379	rs537415888
						13:101755813	13	JHU_13.101755812	101755813	C	ADD	976	-0.2696	-2.016	0.04379
						17:12319931	17	rs13380842	12319931	G	ADD	977	0.4566	2.016	0.04379	rs13380842
						18:36385302	18	rs16970953	36385302	A	ADD	977	-0.2549	-2.016	0.04379	rs16970953
						2:200447031	2	rs13020883	200447031	A	ADD	977	-0.2999	-2.016	0.0438	rs13020883
						10:50453602	10	rs11101064	50453602	A	ADD	975	-0.2261	-2.016	0.0438	rs11101064
						10:100105182	10	rs1925634	100105182	G	ADD	977	0.2345	2.016	0.0438	rs1925634	ENSG00000295265
						13:73953432	13	rs9573171	73953432	G	ADD	977	0.413	2.016	0.0438	rs9573171	ENSG00000279754
						16:62581996	16	JHU_16.62581995	62581996	A	ADD	974	0.2275	2.016	0.0438
						20:49106279	20	rs55800638	49106279	G	ADD	977	-0.2266	-2.016	0.0438	rs55800638
						7:122146798	7	JHU_7.122146797	122146798	A	ADD	975	0.452	2.016	0.04381	rs201584595	CADPS2,ENSG00000293696
						10:85844192	10	rs7474895	85844192	G	ADD	977	-0.2296	-2.016	0.04381	rs7474895
						13:52415245	13	rs11618366	52415245	A	ADD	977	0.2716	2.016	0.04381	rs11618366	TMEM272,ENSG00000285444
						3:69375655	3	rs4855388	69375655	A	ADD	977	-0.3721	-2.016	0.04382	rs4855388	FRMD4B
						3:84143107	3	rs4605562	84143107	A	ADD	977	-0.2236	-2.016	0.04382	rs4605562
						15:93991363	15	JHU_15.93991362	93991363	G	ADD	977	0.2708	2.016	0.04382	rs60715206	ENSG00000257060
						18:68469796	18	rs1510050	68469796	A	ADD	977	-0.4787	-2.016	0.04382	rs1510050
						2:228483942	2	JHU_2.228483941	228483942	G	ADD	977	-0.3704	-2.016	0.04383
						4:16136217	4	JHU_4.16136216	16136217	A	ADD	977	0.4307	2.016	0.04383
						5:125204801	5	rs1946598	125204801	G	ADD	977	-0.2403	-2.016	0.04383	rs1946598	ENSG00000248752
						5:165012867	5	rs7703411	165012867	A	ADD	977	0.2223	2.016	0.04383	rs7703411	ENSG00000253693
						9:103651056	9	rs10819865	103651056	A	ADD	977	-0.3168	-2.016	0.04383	rs10819865
						14:21511458	14	exm1085828	21511458	C	ADD	974	0.3194	2.016	0.04383	rs1263872	RNASE7
						1:196619502	1	1:196619502-T-C	196619502	G	ADD	976	0.2495	2.016	0.04384
						4:121292945	4	rs1374988	121292945	A	ADD	977	0.2519	2.016	0.04384	rs1374988	MAD2L1-DT
						5:173004686	5	JHU_5.173004685	173004686	A	ADD	977	0.2431	2.016	0.04384
						6:84217818	6	rs7754649	84217818	G	ADD	977	-0.3265	-2.016	0.04384	rs7754649	ENSG00000296350
						7:31258775	7	rs13246748	31258775	A	ADD	977	-0.3973	-2.016	0.04384	rs13246748	ENSG00000286487
						8:113929201	8	rs1459000	113929201	G	ADD	973	-0.3037	-2.016	0.04384	rs1459000	CSMD3
						17:36898828	17	rs11658048	36898828	A	ADD	976	0.2665	2.016	0.04384	rs11658048	PCGF2
						17:77762944	17	rs12150587	77762944	G	ADD	977	-0.264	-2.016	0.04384	rs12150587
						21:46042282	21	exm2273013	46042282	A	ADD	976	0.3419	2.016	0.04384
						7:150292545	7	rs6969250	150292545	A	ADD	977	0.251	2.015	0.04385	rs6969250
						7:150307167	7	exm-rs13225097	150307167	G	ADD	977	0.251	2.015	0.04385	rs13225097
						10:133309117	10	rs12049746	133309117	A	ADD	972	0.258	2.016	0.04385	rs12049746
						12:70835752	12	JHU_12.70835751	70835752	C	ADD	975	0.2268	2.016	0.04385
						12:97725134	12	rs10777851	97725134	G	ADD	977	-0.2213	-2.016	0.04385	rs10777851
						18:74955986	18	JHU_18.74955985	74955986	G	ADD	976	-0.2265	-2.016	0.04385	rs2850911	ENSG00000309801
						2:135208077	2	rs651970	135208077	A	ADD	976	0.2249	2.015	0.04386	rs651970	MGAT5
						11:25134179	11	rs11028434	25134179	A	ADD	977	0.2852	2.015	0.04386	rs11028434
						11:55675228	11	JHU_11.55675227	55675228	A	ADD	976	-0.4969	-2.015	0.04386	rs55808222
						13:35479547	13	rs60009821	35479547	C	ADD	977	-0.5275	-2.015	0.04386	rs60009821
						16:25554548	16	rs711209	25554548	C	ADD	977	0.3046	2.015	0.04386	rs711209	ENSG00000296116
						16:85793761	16	rs2251682	85793761	G	ADD	977	-0.4006	-2.015	0.04386	rs2251682	ENSG00000310178
						22:34245401	22	rs2253085	34245401	G	ADD	977	0.2226	2.015	0.04386	rs2253085	LARGE1
						1:68414363	1	JHU_1.68414362	68414363	G	ADD	977	-0.4381	-2.015	0.04387
						3:3417476	3	JHU_3.3417475	3417476	A	ADD	977	0.4067	2.015	0.04387
						3:9218727	3	rs400052	9218727	A	ADD	977	-0.2384	-2.015	0.04387	rs400052	SRGAP3
						8:115964638	8	rs1872780	115964638	G	ADD	977	-0.3405	-2.015	0.04387	rs1872780	ENSG00000302402
						11:55678229	11	JHU_11.55678228	55678229	C	ADD	976	-0.4969	-2.015	0.04387
						14:69149862	14	rs6573851	69149862	G	ADD	977	0.2509	2.015	0.04387	rs6573851	ENSG00000258623
						15:47991205	15	rs4775702	47991205	A	ADD	977	0.2813	2.015	0.04387	rs4775702	SEMA6D
						2:230285770	2	rs10192937	230285770	G	ADD	977	0.2592	2.015	0.04388	rs10192937	DNER
						3:8961319	3	rs1396388	8961319	A	ADD	977	0.3638	2.015	0.04388	rs1396388	RAD18
						5:64552788	5	JHU_5.64552787	64552788	G	ADD	977	0.2568	2.015	0.04388
						8:52840130	8	rs6473667	52840130	G	ADD	977	0.2315	2.015	0.04388	rs6473667	PCMTD1-DT
						11:55698998	11	JHU_11.55698997	55698998	G	ADD	959	-0.4879	-2.015	0.04388	rs9667688
						1:46039612	1	rs2934857	46039612	A	ADD	976	0.2262	2.015	0.04389	rs2934857
						2:101796563	2	JHU_2.101796562	101796563	G	ADD	973	-0.2505	-2.015	0.04389
						6:31081503	6	JHU_6.31081502	31081503	C	ADD	977	-0.5898	-2.015	0.04389
						6:98068593	6	rs3924094	98068593	A	ADD	977	-0.3285	-2.015	0.04389	rs3924094	ENSG00000271860,ENSG00000310268
						8:92484872	8	kgp3486131	92484872	A	ADD	977	-0.4168	-2.015	0.04389
						16:60879867	16	rs79729910	60879867	T	ADD	976	0.4134	2.015	0.04389	rs79729910
						17:43739194	17	JHU_17.43739193	43739194	G	ADD	977	0.2204	2.015	0.04389	rs3843738	LINC02210-CRHR1,ENSG00000306349
						20:59452782	20	JHU_20.59452781	59452782	A	ADD	977	0.2158	2.015	0.04389
						2:182899126	2	JHU_2.182899125	182899126	A	ADD	977	-0.4947	-2.015	0.0439
						7:49403143	7	rs12666784	49403143	G	ADD	976	-0.5122	-2.015	0.0439	rs12666784
						16:746884	16	rs4984683	746884	C	ADD	976	0.2524	2.015	0.0439	rs4984683	FBXL16
						17:35056405	17	JHU_17.35056404	35056405	G	ADD	975	-0.2435	-2.015	0.0439
						22:33275564	22	rs9609647	33275564	A	ADD	963	-0.4033	-2.015	0.0439	rs9609647	SYN3
						4:11291091	4	rs10805282	11291091	A	ADD	975	-0.2278	-2.015	0.04391	rs10805282
						3:61549295	3	rs9845678	61549295	A	ADD	969	0.2361	2.015	0.04392	rs9845678	PTPRG
						3:79077887	3	rs6766522	79077887	A	ADD	977	-0.3161	-2.015	0.04392	rs6766522	ROBO1
						6:20140132	6	rs10946362	20140132	C	ADD	977	0.2431	2.015	0.04392	rs10946362	MBOAT1
						15:79800021	15	JHU_15.79800020	79800021	A	ADD	977	0.3448	2.015	0.04392
						1:7923038	1	JHU_1.7923037	7923038	C	ADD	977	-0.2496	-2.015	0.04393
						1:14567243	1	JHU_1.14567242	14567243	A	ADD	977	0.237	2.015	0.04393
						4:165879007	4	rs10034083	165879007	A	ADD	977	-0.2462	-2.015	0.04393	rs10034083	FAM218A
						6:10088295	6	rs9371078	10088295	A	ADD	977	-0.2412	-2.015	0.04393	rs9371078
						7:67644074	7	rs17643180	67644074	G	ADD	977	0.2592	2.015	0.04393	rs17643180	ENSG00000226829
						8:125438835	8	rs12675583	125438835	A	ADD	976	-0.3436	-2.015	0.04393	rs1190815926
						10:3642031	10	rs74116107	3642031	A	ADD	977	-0.3546	-2.015	0.04393	rs74116107	ENSG00000296170
						11:2580063	11	JHU_11.2580062	2580063	A	ADD	976	0.3015	2.015	0.04393	rs2283167	KCNQ1
						11:131920067	11	rs58795	131920067	G	ADD	976	-0.2475	-2.015	0.04393	rs58795	NTM
						13:96221974	13	rs72651928	96221974	A	ADD	977	0.2301	2.015	0.04393	rs72651928	CLDN10
						14:90626364	14	JHU_14.90626363	90626364	G	ADD	977	-0.2649	-2.015	0.04393
						1:206651107	1	rs2297545	206651107	A	ADD	969	0.2608	2.015	0.04394	rs574183262	DYRK3
						3:98187032	3	rs74283818	98187032	G	ADD	975	-0.4569	-2.015	0.04394	rs74283818	OR5K1
						5:73610359	5	rs17557368	73610359	A	ADD	977	0.3651	2.015	0.04394	rs17557368	LINC01331
						5:140803241	5	exm489504	140803241	A	ADD	977	0.3813	2.015	0.04394
						6:25114114	6	rs45441796	25114114	A	ADD	977	-0.5835	-2.015	0.04394	rs45441796	CMAHP,ENSG00000285801,ENSG00000288887,CMAHP
						7:111552746	7	rs59812790	111552746	C	ADD	976	-0.4039	-2.015	0.04394	rs59812790	DOCK4
						7:146711789	7	rs1404156	146711789	C	ADD	975	-0.2291	-2.015	0.04394	rs1404156	CNTNAP2
						8:49695775	8	rs12548278	49695775	A	ADD	977	-0.2381	-2.015	0.04394	rs12548278	ENSG00000286878
						10:3342774	10	rs4881147	3342774	A	ADD	977	-0.2471	-2.015	0.04394	rs4881147
						16:53416622	16	rs3095574	53416622	G	ADD	974	0.2491	2.015	0.04394	rs3095574	ENSG00000261804
						18:44965966	18	rs982507	44965966	A	ADD	977	0.3035	2.015	0.04394	rs982507	MIR4527HG
						2:15471027	2	JHU_2.15471026	15471027	G	ADD	977	-0.2494	-2.015	0.04395
						8:5685993	8	JHU_8.5685992	5685993	A	ADD	977	0.2489	2.015	0.04395
						8:39828231	8	rs72630522	39828231	A	ADD	974	-0.4358	-2.015	0.04395	rs72630522	IDO2,ENSG00000253939
						16:77668824	16	JHU_16.77668823	77668824	A	ADD	977	0.4642	2.015	0.04395
						17:37034818	17	rs226215	37034818	C	ADD	977	0.2342	2.015	0.04395	rs226215	LASP1
						20:56146796	20	rs6064566	56146796	G	ADD	977	-0.2351	-2.015	0.04395	rs6064566	ENSG00000299797
						1:196359639	1	JHU_1.196359638	196359639	A	ADD	977	-0.4937	-2.014	0.04396
						3:387597	3	rs9637430	387597	A	ADD	977	0.2328	2.014	0.04396	rs9637430	CHL1
						8:93629660	8	JHU_8.93629659	93629660	C	ADD	977	0.4019	2.014	0.04396	rs1597302	ENSG00000253634
						12:64750898	12	JHU_12.64750897	64750898	C	ADD	976	-0.2354	-2.014	0.04396
						15:56032872	15	rs77118243	56032872	A	ADD	977	-0.5449	-2.014	0.04396	rs77118243	PRTG
						18:49480607	18	rs1480923	49480607	A	ADD	977	-0.2281	-2.014	0.04396	rs1480923
						2:117973154	2	rs333852	117973154	G	ADD	977	0.3826	2.014	0.04397	rs333852
						3:180932119	3	exm2264042	180932119	C	ADD	977	-0.3299	-2.014	0.04397
						4:162235785	4	rs5010472	162235785	A	ADD	977	0.2184	2.014	0.04397	rs5010472
						7:82985074	7	rs2722961	82985074	A	ADD	977	-0.2602	-2.014	0.04397	rs2722961	ENSG00000235503
						11:55675087	11	JHU_11.55675086	55675087	A	ADD	976	-0.4967	-2.014	0.04397
						2:149581886	2	rs12472720	149581886	G	ADD	977	0.2254	2.014	0.04398	rs12472720
						6:164694994	6	rs67708814	164694994	A	ADD	977	-0.3549	-2.014	0.04398	rs67708814	ENSG00000288696,ENSG00000310488
						11:99649561	11	JHU_11.99649560	99649561	G	ADD	969	0.3634	2.014	0.04398	rs12574195	CNTN5
						13:41842561	13	rs1591127	41842561	G	ADD	977	-0.5599	-2.014	0.04398	rs1591127
						15:61682934	15	rs8038664	61682934	G	ADD	976	-0.242	-2.014	0.04398	rs8038664	ENSG00000259675,ENSG00000295199
						19:21489979	19	rs62107468	21489979	C	ADD	976	0.2612	2.014	0.04398	rs62107468	ZNF708
						3:20374929	3	rs6784144	20374929	G	ADD	977	-0.4541	-2.014	0.04399	rs6784144	SGO1-AS1,ENSG00000296099
						5:174870902	5	5:174870902-A-G	174870902	A	ADD	975	0.2277	2.014	0.04399
						6:14158731	6	rs9370731	14158731	C	ADD	977	0.2781	2.014	0.04399	rs9370731	ENSG00000285639
						8:93298074	8	rs12681205	93298074	C	ADD	976	0.2247	2.014	0.04399	rs12681205
						12:32386366	12	rs58654691	32386366	C	ADD	975	0.4603	2.014	0.04399	rs58654691	BICD1
						17:67904189	17	JHU_17.67904188	67904189	G	ADD	977	-0.4104	-2.014	0.04399
						4:178391794	4	rs143235922	178391794	A	ADD	974	-0.5844	-2.014	0.04401	rs143235922	AGA-DT
						7:19558261	7	rs1476944	19558261	G	ADD	977	0.2212	2.014	0.04401	rs1476944	ENSG00000223838
						10:102383132	10	rs7089626	102383132	A	ADD	976	0.2165	2.014	0.04401	rs7089626
						11:18132001	11	rs907923	18132001	A	ADD	977	-0.2813	-2.014	0.04401	rs907923
						11:85630411	11	exm945941	85630411	A	ADD	977	-0.3723	-2.014	0.04401
						14:69113475	14	rs10149893	69113475	G	ADD	977	0.2471	2.014	0.04401	rs548203022	DCAF5,ENSG00000289180
						1:2544640	1	rs10752748	2544640	A	ADD	977	-0.2333	-2.014	0.04402	rs10752748	MMEL1
						1:2553624	1	exm-rs3890745	2553624	G	ADD	977	-0.2333	-2.014	0.04402	rs3890745	MMEL1
						1:205420969	1	JHU_1.205420968	205420969	C	ADD	977	-0.2252	-2.014	0.04402
						2:35934991	2	rs12465166	35934991	A	ADD	976	-0.2401	-2.014	0.04402	rs12465166
						5:149650925	5	rs874083	149650925	A	ADD	977	-0.3053	-2.014	0.04402	rs874083	CAMK2A
						7:95630601	7	JHU_7.95630600	95630601	A	ADD	977	-0.5243	-2.014	0.04402
						8:5691849	8	JHU_8.5691848	5691849	G	ADD	977	-0.2346	-2.014	0.04402
						15:62391608	15	rs7163757	62391608	A	ADD	975	0.2279	2.014	0.04402	rs7163757
						15:100045237	15	rs12591895	100045237	G	ADD	977	0.274	2.014	0.04402	rs12591895	ENSG00000310056
						1:88840274	1	JHU_1.88840273	88840274	A	ADD	977	0.3272	2.014	0.04403
						2:81381667	2	rs115003266	81381667	A	ADD	977	0.4498	2.014	0.04403	rs115003266
						3:36004961	3	JHU_3.36004960	36004961	A	ADD	977	0.4312	2.014	0.04403
						4:27443978	4	rs56389488	27443978	A	ADD	977	-0.6085	-2.014	0.04403	rs56389488
						4:147384002	4	rs4835312	147384002	G	ADD	976	-0.2595	-2.014	0.04403	rs539932301
						8:4410752	8	rs6558891	4410752	C	ADD	975	0.2346	2.014	0.04403	rs6558891	CSMD1
						9:20785852	9	JHU_9.20785851	20785852	G	ADD	975	0.3703	2.014	0.04403	rs34901298	FOCAD
						18:72842319	18	rs56205922	72842319	G	ADD	977	-0.2171	-2.014	0.04403	rs56205922	ENSG00000305343
						1:21652351	1	rs3026825	21652351	A	ADD	974	0.4145	2.014	0.04404	rs3026825	ECE1
						2:38447523	2	rs6723404	38447523	A	ADD	976	0.2371	2.014	0.04404	rs6723404	ENSG00000227292,CYP1B1-AS1
						4:62391088	4	JHU_4.62391087	62391088	G	ADD	977	-0.2219	-2.014	0.04404	rs10033972	ADGRL3
						8:5538424	8	rs2527158	5538424	G	ADD	976	0.2582	2.014	0.04404	rs2527158
						19:1064485	19	rs4147932	1064485	G	ADD	977	-0.2599	-2.014	0.04404	rs4147932	ABCA7
						3:30312764	3	rs12631406	30312764	G	ADD	977	-0.2475	-2.014	0.04405	rs12631406
						4:154426579	4	rs6535918	154426579	G	ADD	970	-0.2246	-2.014	0.04405	rs6535918	TMEM131L
						8:56112160	8	rs12546778	56112160	G	ADD	976	-0.271	-2.014	0.04405	rs12546778	XKR4
						3:143506434	3	rs6808041	143506434	G	ADD	977	0.2454	2.014	0.04406	rs6808041	SLC9A9
						4:3577048	4	JHU_4.3577047	3577048	A	ADD	963	-0.363	-2.014	0.04406	rs57208408
						6:33145369	6	rs2076311	33145369	A	ADD	973	0.2492	2.013	0.04406	rs2076311	COL11A2
						7:106900180	7	JHU_7.106900179	106900180	G	ADD	977	0.3732	2.014	0.04406	rs62483639	COG5
						8:21352198	8	rs919072	21352198	A	ADD	977	-0.2273	-2.013	0.04406	rs919072
						9:18640364	9	rs10963695	18640364	A	ADD	977	-0.4948	-2.013	0.04406	rs10963695	ADAMTSL1
						13:92807492	13	rs9523521	92807492	A	ADD	977	0.2379	2.014	0.04406	rs9523521	GPC5
						13:94712473	13	rs55790027	94712473	G	ADD	976	0.2757	2.014	0.04406	rs55790027	GPC6
						5:148824756	5	rs353249	148824756	G	ADD	977	0.3489	2.013	0.04407	rs353249
						5:148824841	5	rs353248	148824841	G	ADD	977	0.3489	2.013	0.04407	rs353248
						9:138644203	9	rs10735239	138644203	G	ADD	974	0.2205	2.013	0.04407	rs10735239	KCNT1
						10:122099219	10	rs7075775	122099219	G	ADD	977	0.2459	2.013	0.04407	rs7075775
						13:51308764	13	rs79327894	51308764	A	ADD	977	-0.3881	-2.013	0.04407	rs79327894
						17:63595029	17	rs9912851	63595029	A	ADD	977	0.2203	2.013	0.04407	rs9912851	ENSG00000266076
						19:32126009	19	rs892210	32126009	G	ADD	977	-0.2314	-2.013	0.04407	rs892210
						2:60982796	2	rs12471897	60982796	G	ADD	977	-0.2213	-2.013	0.04408	rs12471897
						5:29823800	5	JHU_5.29823799	29823800	C	ADD	974	-0.2286	-2.013	0.04408
						7:121524600	7	rs2402593	121524600	G	ADD	965	-0.2527	-2.013	0.04408	rs2402593	PTPRZ1
						10:120778784	10	rs12411582	120778784	A	ADD	977	0.3105	2.013	0.04408	rs1693660126	WDR11-DT,LINC02930
						11:7367095	11	rs10769780	7367095	G	ADD	977	0.2375	2.013	0.04408	rs10769780	SYT9
						11:55663364	11	JHU_11.55663363	55663364	C	ADD	976	-0.4963	-2.013	0.04408	rs61897559
						11:55674925	11	JHU_11.55674924	55674925	A	ADD	976	-0.4963	-2.013	0.04408
						18:28372296	18	JHU_18.28372295	28372296	A	ADD	977	-0.3275	-2.013	0.04408
						19:14509187	19	rs4517893	14509187	A	ADD	977	0.2434	2.013	0.04408	rs4517893	ADGRE5
						7:77049603	7	JHU_7.77049602	77049603	A	ADD	976	0.2318	2.013	0.04409
						8:65467510	8	rs10441561	65467510	C	ADD	976	0.3481	2.013	0.04409	rs10441561
						8:90804328	8	rs383592	90804328	G	ADD	977	0.2208	2.013	0.04409	rs383592
						11:55671121	11	JHU_11.55671120	55671121	G	ADD	976	-0.4963	-2.013	0.04409	rs17510473	OR5W1P
						11:55695323	11	JHU_11.55695322	55695323	G	ADD	976	-0.4963	-2.013	0.04409	rs78956853
						11:70047335	11	rs7109831	70047335	A	ADD	975	-0.2241	-2.013	0.04409	rs7109831
						3:21165530	3	rs1497502	21165530	C	ADD	977	0.2199	2.013	0.0441	rs1497502	ENSG00000282987
						8:85716274	8	rs1014915	85716274	A	ADD	977	0.2345	2.013	0.0441	rs1014915	RALYL,ENSG00000293727
						9:129004261	9	rs2773388	129004261	G	ADD	977	-0.2316	-2.013	0.0441	rs2773388
						11:12994112	11	rs12295316	12994112	G	ADD	977	-0.2916	-2.013	0.0441	rs12295316	LINC00958
						15:100773585	15	rs10902565	100773585	A	ADD	977	-0.2527	-2.013	0.0441	rs10902565	ADAMTS17
						1:29783755	1	rs4654351	29783755	A	ADD	975	-0.231	-2.013	0.04411	rs4654351	ENSG00000300547
						5:27947537	5	rs10472596	27947537	A	ADD	977	0.2171	2.013	0.04411	rs10472596
						5:133774168	5	rs328040	133774168	G	ADD	977	-0.3083	-2.013	0.04411	rs328040	LINC02999,ENSG00000250994
						6:154934989	6	rs9479902	154934989	G	ADD	977	-0.2672	-2.013	0.04411	rs9479902
						6:155791824	6	rs9322525	155791824	G	ADD	977	-0.2595	-2.013	0.04411	rs9322525
						11:40592878	11	JHU_11.40592877	40592878	A	ADD	977	0.4576	2.013	0.04411
						11:46744368	11	JHU_11.46744367	46744368	G	ADD	976	0.2624	2.013	0.04411
						11:55669213	11	JHU_11.55669212	55669213	G	ADD	976	-0.4963	-2.013	0.04411	rs61894866
						11:55681149	11	JHU_11.55681148	55681149	G	ADD	976	-0.4963	-2.013	0.04411
						13:54770376	13	rs9563201	54770376	T	ADD	977	-0.3272	-2.013	0.04411	rs9563201	LINC00458
						15:96726380	15	rs62008617	96726380	A	ADD	975	0.2372	2.013	0.04411	rs62008617	NR2F2-AS1,ENSG00000275443
						21:42038943	21	rs35939072	42038943	A	ADD	977	0.2973	2.013	0.04411	rs35939072	DSCAM
						1:76704946	1	rs17098469	76704946	A	ADD	977	0.3106	2.013	0.04412	rs17098469	ST6GALNAC3
						2:86437898	2	rs13353	86437898	G	ADD	977	-0.4616	-2.013	0.04412	rs13353	MRPL35
						8:82674399	8	rs4739824	82674399	G	ADD	977	-0.3163	-2.013	0.04412	rs4739824
						15:68084450	15	rs3784716	68084450	C	ADD	977	-0.2239	-2.013	0.04412	rs3784716	MAP2K5
						3:54147411	3	rs62250989	54147411	A	ADD	976	0.3282	2.013	0.04413	rs62250989	ENSG00000286353
						4:3401678	4	rs73193388	3401678	A	ADD	977	-0.3503	-2.013	0.04413	rs73193388	RGS12
						5:168384778	5	JHU_5.168384777	168384778	C	ADD	977	0.2241	2.013	0.04413
						12:127806038	12	rs1001823	127806038	G	ADD	977	0.2585	2.013	0.04413	rs1001823	RNU1-104P
						18:44585420	18	exm-rs2576037	44585420	A	ADD	977	-0.2238	-2.013	0.04413	rs2576037	KATNAL2
						18:59084149	18	JHU_18.59084148	59084149	G	ADD	977	0.3596	2.013	0.04413
						3:194493973	3	rs4677743	194493973	G	ADD	976	-0.2483	-2.013	0.04414	rs4677743	LINC01968
						1:102664492	1	rs2375892	102664492	T	ADD	976	0.2189	2.013	0.04415	rs2375892
						3:132548805	3	rs7652595	132548805	C	ADD	977	0.2388	2.013	0.04415	rs7652595	NPHP3-AS1
						3:179226958	3	JHU_3.179226957	179226958	G	ADD	977	0.2254	2.013	0.04415
						4:166040374	4	rs7661552	166040374	A	ADD	977	-0.3529	-2.013	0.04415	rs7661552
						5:90489316	5	JHU_5.90489315	90489316	G	ADD	976	0.4159	2.013	0.04415	rs75029732	LUCAT1
						8:106561277	8	rs1037306	106561277	G	ADD	977	-0.3069	-2.013	0.04415	rs1037306	ZFPM2
						18:74372433	18	rs17649837	74372433	G	ADD	977	0.2513	2.013	0.04415	rs17649837	LINC00683
						21:42142633	21	rs9974052	42142633	A	ADD	977	0.2421	2.013	0.04415	rs9974052	DSCAM
						2:82229132	2	JHU_2.82229131	82229132	G	ADD	977	-0.2332	-2.013	0.04416
						3:13739990	3	rs4684984	13739990	A	ADD	976	0.2299	2.013	0.04416	rs4684984	LINC00620
						3:101220400	3	rs3846092	101220400	A	ADD	977	0.3993	2.013	0.04416	rs3846092	SENP7
						6:155511443	6	JHU_6.155511442	155511443	T	ADD	976	-0.3866	-2.013	0.04416
						9:10857187	9	JHU_9.10857186	10857187	A	ADD	977	-0.5849	-2.013	0.04416	rs79234370
						12:113390679	12	rs7970893	113390679	A	ADD	977	-0.2157	-2.013	0.04416	rs7970893	OAS3,ENSG00000257452
						13:53766553	13	rs7325509	53766553	A	ADD	977	-0.5479	-2.013	0.04416	rs7325509	ENSG00000309001
						16:83407204	16	rs12597486	83407204	A	ADD	973	-0.4052	-2.013	0.04416	rs12597486	CDH13
						1:95384075	1	JHU_1.95384074	95384075	C	ADD	970	0.2331	2.012	0.04417	rs859041	CNN3
						1:177912932	1	rs77146124	177912932	A	ADD	977	0.2769	2.012	0.04417	rs77146124	SEC16B,CRYZL2P-SEC16B
						2:71260863	2	JHU_2.71260862	71260863	A	ADD	975	0.3481	2.012	0.04417
						7:127194111	7	JHU_7.127194110	127194111	G	ADD	977	0.3952	2.012	0.04417	rs75432464	ENSG00000295686
						10:29544077	10	rs74633493	29544077	A	ADD	976	0.4103	2.013	0.04417	rs74633493
						15:65289551	15	rs76379382	65289551	A	ADD	977	-0.5725	-2.012	0.04417	rs76379382
						3:80844403	3	JHU_3.80844402	80844403	A	ADD	976	0.3419	2.012	0.04418
						4:6818774	4	rs11722383	6818774	G	ADD	977	-0.2758	-2.012	0.04418	rs11722383	KIAA0232
						6:29933439	6	rs2844806	29933439	G	ADD	977	-0.2181	-2.012	0.04418	rs2844806	POLR1HASP,ENSG00000310474
						6:124020179	6	rs9401695	124020179	G	ADD	977	0.4189	2.012	0.04418	rs9401695
						8:3319748	8	rs6558778	3319748	G	ADD	977	0.3539	2.012	0.04418	rs6558778	CSMD1
						10:53652218	10	rs1937670	53652218	A	ADD	977	0.259	2.012	0.04418	rs1937670	PRKG1
						4:11428322	4	rs35790387	11428322	A	ADD	977	-0.3696	-2.012	0.04419	rs35790387	HS3ST1
						7:31273711	7	rs1011606	31273711	A	ADD	977	-0.2578	-2.012	0.04419	rs1011606	ENSG00000286487
						7:38341968	7	rs80070952	38341968	A	ADD	977	0.2802	2.012	0.04419	rs80070952	ENSG00000290084
						13:100596490	13	rs61972409	100596490	A	ADD	977	-0.3655	-2.012	0.04419	rs61972409	ENSG00000286757,ENSG00000306478
						21:16320649	21	JHU_21.16320648	16320649	C	ADD	975	0.2251	2.012	0.04419
						1:210901459	1	rs1953951	210901459	A	ADD	977	0.2237	2.012	0.0442	rs1953951	KCNH1
						2:130654527	2	rs72987347	130654527	G	ADD	977	0.3967	2.012	0.0442	rs72987347	PLAC9P1
						4:78889803	4	rs12504644	78889803	G	ADD	977	0.2557	2.012	0.0442	rs12504644	ENSG00000298324
						9:16243229	9	JHU_9.16243228	16243229	G	ADD	975	-0.2343	-2.012	0.0442
						12:132156008	12	rs11611690	132156008	G	ADD	976	0.2413	2.012	0.0442	rs11611690	ENSG00000249926
						15:32992836	15	rs12708491	32992836	A	ADD	977	-0.2289	-2.012	0.0442	rs12708491
						15:37486228	15	rs9972361	37486228	A	ADD	977	0.2247	2.012	0.0442	rs9972361
						19:34609682	19	rs8110630	34609682	G	ADD	977	-0.241	-2.012	0.0442	rs8110630
						22:45332385	22	rs9626592	45332385	A	ADD	977	0.4758	2.012	0.0442	rs9626592	PHF21B
						6:30121185	6	exm-rs2517653	30121185	A	ADD	977	-0.2598	-2.012	0.04421	rs2517653	TRIM10
						12:23960177	12	rs7968921	23960177	A	ADD	977	0.2181	2.012	0.04421	rs7968921	SOX5
						15:58563209	15	rs8033046	58563209	G	ADD	976	-0.2194	-2.012	0.04421	rs8033046
						3:103380852	3	rs6775909	103380852	G	ADD	977	-0.2428	-2.012	0.04422	rs6775909
						8:3124361	8	rs61014213	3124361	G	ADD	977	0.4201	2.012	0.04422	rs61014213	CSMD1
						8:141480330	8	rs6993904	141480330	A	ADD	977	-0.2317	-2.012	0.04422	rs6993904
						10:115019794	10	rs78458792	115019794	G	ADD	976	0.3638	2.012	0.04422	rs78458792
						11:55667095	11	JHU_11.55667094	55667095	A	ADD	976	-0.4959	-2.012	0.04422	rs79757711
						16:23741510	16	rs11647438	23741510	G	ADD	977	-0.2356	-2.012	0.04422	rs11647438
						1:226315615	1	rs10915943	226315615	T	ADD	972	-0.6045	-2.012	0.04423	rs10915943
						4:162741047	4	rs13141318	162741047	A	ADD	974	-0.3153	-2.012	0.04423	rs13141318	FSTL5
						4:181750926	4	rs11734550	181750926	G	ADD	977	0.2678	2.012	0.04423	rs11734550
						5:52698387	5	rs4501299	52698387	A	ADD	977	0.2226	2.012	0.04423	rs4501299
						5:73999432	5	JHU_5.73999431	73999432	G	ADD	977	-0.2543	-2.012	0.04423
						6:100873257	6	6:100873257-T-C	100873257	G	ADD	977	-0.3004	-2.012	0.04423
						11:55672199	11	JHU_11.55672198	55672199	C	ADD	976	-0.4959	-2.012	0.04423
						11:55678005	11	JHU_11.55678004	55678005	A	ADD	976	-0.4959	-2.012	0.04423
						12:3910493	12	rs10744628	3910493	G	ADD	977	-0.2422	-2.012	0.04423	rs10744628
						12:25921843	12	rs11048225	25921843	G	ADD	977	-0.416	-2.012	0.04423	rs11048225
						14:22072875	14	JHU_14.22072874	22072875	G	ADD	977	-0.3481	-2.012	0.04423
						17:13184594	17	rs12601149	13184594	A	ADD	973	0.2615	2.012	0.04423	rs12601149
						1:4688033	1	rs6662425	4688033	C	ADD	976	-0.2345	-2.012	0.04424	rs6662425	ENSG00000303830
						3:147480203	3	JHU_3.147480202	147480203	C	ADD	977	0.2929	2.012	0.04424
						3:191755266	3	JHU_3.191755265	191755266	G	ADD	974	0.4643	2.012	0.04424
						6:50964636	6	JHU_6.50964635	50964636	G	ADD	977	-0.2191	-2.012	0.04424	rs283551
						6:50966474	6	exm2270321	50966474	G	ADD	977	-0.2191	-2.012	0.04424
						11:55669986	11	JHU_11.55669985	55669986	A	ADD	976	-0.4959	-2.012	0.04424
						11:100681211	11	rs618291	100681211	G	ADD	977	-0.2211	-2.012	0.04424	rs618291	ARHGAP42
						13:51834363	13	rs2408357	51834363	A	ADD	977	0.2293	2.012	0.04424	rs2408357	FAM124A
						17:78789761	17	rs9898104	78789761	G	ADD	974	-0.2968	-2.012	0.04424	rs9898104	RPTOR
						1:41290235	1	rs3767941	41290235	A	ADD	976	-0.3066	-2.012	0.04425	rs3767941	KCNQ4
						4:17797966	4	exm-rs7678436	17797966	A	ADD	977	0.3059	2.012	0.04425	rs7678436	ENSG00000298550
						4:40867329	4	rs6857846	40867329	A	ADD	977	0.2326	2.012	0.04425	rs6857846	APBB2
						12:71288476	12	rs7310543	71288476	G	ADD	977	-0.4312	-2.012	0.04425	rs7310543	PTPRR
						13:22488576	13	JHU_13.22488575	22488576	G	ADD	977	0.4112	2.012	0.04425
						2:139585106	2	rs12470031	139585106	G	ADD	976	0.2297	2.012	0.04426	rs12470031
						4:84071660	4	JHU_4.84071659	84071660	A	ADD	977	0.3765	2.012	0.04426
						7:3910657	7	rs6961561	3910657	A	ADD	977	0.2766	2.012	0.04426	rs6961561	SDK1
						8:22793954	8	rs9644027	22793954	G	ADD	977	0.2284	2.012	0.04426	rs9644027	ENSG00000308097
						9:4194762	9	rs10814874	4194762	G	ADD	973	-0.226	-2.012	0.04426	rs10814874	GLIS3
						11:55672692	11	JHU_11.55672691	55672692	G	ADD	976	-0.4959	-2.012	0.04426	rs7115422
						1:84549219	1	rs78330882	84549219	A	ADD	977	0.3215	2.012	0.04427	rs78330882	PRKACB
						2:20841182	2	rs1344836	20841182	G	ADD	977	-0.2256	-2.011	0.04427	rs1344836	HS1BP3
						3:104121004	3	rs9852058	104121004	G	ADD	977	0.2256	2.011	0.04427	rs9852058	ENSG00000297654
						4:10310495	4	rs9991653	10310495	G	ADD	977	0.214	2.012	0.04427	rs9991653
						6:30378099	6	rs2021164	30378099	T	ADD	977	-0.2931	-2.012	0.04427	rs2021164
						6:30378102	6	1kg_6_30486081	30378102	G	ADD	977	-0.2931	-2.012	0.04427
						6:38637825	6	JHU_6.38637824	38637825	G	ADD	971	0.2223	2.011	0.04427
						12:24928331	12	JHU_12.24928330	24928331	A	ADD	975	-0.3073	-2.012	0.04427
						14:31706859	14	rs12893469	31706859	A	ADD	976	-0.2207	-2.012	0.04427	rs12893469
						14:69098915	14	rs7154244	69098915	G	ADD	977	-0.3146	-2.011	0.04427	rs7154244	ENSG00000258623
						1:59122871	1	rs232851	59122871	G	ADD	971	-0.2188	-2.011	0.04428	rs232851	MYSM1,ENSG00000283445
						4:189331196	4	rs72713558	189331196	G	ADD	977	-0.4236	-2.011	0.04428	rs72713558	ENSG00000304922
						13:67737880	13	rs1998784	67737880	G	ADD	977	0.31	2.011	0.04428	rs1998784	PCDH9
						9:23051227	9	rs1339175	23051227	C	ADD	977	0.2422	2.011	0.04429	rs1339175	ENSG00000284418
						17:50317670	17	rs12951067	50317670	A	ADD	977	-0.2268	-2.011	0.04429	rs12951067
						18:9088650	18	rs12457810	9088650	C	ADD	977	-0.4471	-2.011	0.04429	rs12457810	ENSG00000288939,ENSG00000307687
						2:1547230	2	rs6605278	1547230	A	ADD	977	-0.2878	-2.011	0.0443	rs6605278	TPO,ENSG00000228613,ENSG00000231482
						2:192389091	2	rs113646129	192389091	G	ADD	977	-0.3856	-2.011	0.0443	rs113646129	ENSG00000305283
						3:72949861	3	JHU_3.72949860	72949861	T	ADD	977	0.2318	2.011	0.0443	rs13088835	GXYLT2,ENSG00000299702
						3:148857251	3	rs16861514	148857251	A	ADD	977	-0.3376	-2.011	0.0443	rs16861514	HPS3
						6:124404552	6	rs9388299	124404552	A	ADD	967	-0.4102	-2.011	0.0443	rs9388299	NKAIN2
						6:170586169	6	rs12530459	170586169	G	ADD	977	0.269	2.011	0.0443	rs12530459	LINC01624
						10:115728772	10	rs7099933	115728772	A	ADD	975	0.3462	2.011	0.0443	rs7099933	ENSG00000297898
						11:30012458	11	rs533448	30012458	C	ADD	977	0.2307	2.011	0.0443	rs533448
						13:53297238	13	JHU_13.53297237	53297238	T	ADD	977	0.4799	2.011	0.0443	rs538848580	CNMD
						5:157481106	5	JHU_5.157481105	157481106	G	ADD	974	-0.5235	-2.011	0.04431	rs55938846
						6:29835834	6	rs3094159	29835834	G	ADD	977	0.2273	2.011	0.04431	rs3094159	ENSG00000290870
						6:29835979	6	JHU_6.29835978	29835979	G	ADD	977	0.2273	2.011	0.04431
						6:29836577	6	rs3132718	29836577	A	ADD	977	0.2273	2.011	0.04431	rs3132718	ENSG00000290870
						6:29837108	6	JHU_6.29837107	29837108	G	ADD	977	0.2273	2.011	0.04431
						6:29838403	6	JHU_6.29838402	29838403	A	ADD	977	0.2273	2.011	0.04431
						6:29840648	6	rs3132714	29840648	A	ADD	977	0.2273	2.011	0.04431	rs3132714	HCP5B,ENSG00000290870
						7:122614719	7	rs6965704	122614719	A	ADD	977	0.2246	2.011	0.04431	rs6965704
						11:55676586	11	JHU_11.55676585	55676586	A	ADD	972	-0.496	-2.011	0.04431	rs17511208
						17:14464463	17	rs11078257	14464463	A	ADD	977	0.225	2.011	0.04431	rs11078257
						1:30660607	1	JHU_1.30660606	30660607	A	ADD	976	0.4017	2.011	0.04432
						2:15115963	2	JHU_2.15115962	15115963	G	ADD	977	-0.4387	-2.011	0.04432
						2:153301914	2	rs13386403	153301914	G	ADD	977	0.3366	2.011	0.04432	rs13386403	FMNL2
						6:30139699	6	exm527354	30139699	A	ADD	976	-0.2598	-2.011	0.04432	rs929156	TRIM15
						8:10470915	8	rs11773913	10470915	A	ADD	976	0.2482	2.011	0.04432	rs11773913	RP1L1
						11:90233695	11	JHU_11.90233694	90233695	C	ADD	976	0.3014	2.011	0.04432
						14:52293845	14	rs35235484	52293845	C	ADD	976	0.2238	2.011	0.04432	rs35235484	ENSG00000299087
						15:35312723	15	rs72702744	35312723	A	ADD	977	-0.548	-2.011	0.04432	rs72702744	ENSG00000289289
						4:119881821	4	rs79154851	119881821	C	ADD	976	0.2941	2.011	0.04433	rs79154851	SYNPO2,ENSG00000309732
						5:55323506	5	rs11745284	55323506	A	ADD	977	0.2551	2.011	0.04433	rs11745284	ENSG00000249236
						8:37796644	8	rs28723477	37796644	G	ADD	977	-0.2771	-2.011	0.04433	rs28723477	GOT1L1,ENSG00000285880
						10:101213280	10	rs2494657	101213280	G	ADD	977	0.222	2.011	0.04433	rs2494657	GOT1-DT
						10:131651116	10	JHU_10.131651115	131651116	A	ADD	975	0.4073	2.011	0.04433	rs35078488	EBF3
						12:11428481	12	rs10845314	11428481	A	ADD	976	-0.3024	-2.011	0.04433	rs10845314
						13:75177240	13	JHU_13.75177239	75177240	G	ADD	977	-0.2748	-2.011	0.04433
						6:154812790	6	rs72999368	154812790	A	ADD	977	0.4352	2.011	0.04434	rs72999368	CNKSR3,ENSG00000288520
						15:102076210	15	JHU_15.102076209	102076210	G	ADD	977	-0.3261	-2.011	0.04434
						16:9873465	16	rs7190785	9873465	G	ADD	977	0.226	2.011	0.04434	rs7190785	GRIN2A
						1:241006953	1	rs10495476	241006953	C	ADD	976	0.2473	2.011	0.04435	rs10495476	RGS7
						4:188100664	4	rs3860698	188100664	A	ADD	977	-0.2859	-2.011	0.04435	rs3860698
						10:44757677	10	10:44757677-C-T	44757677	A	ADD	977	-0.3298	-2.011	0.04435
						10:44758197	10	10:44758197-A-C	44758197	C	ADD	977	-0.3298	-2.011	0.04435
						11:26033035	11	JHU_11.26033034	26033035	G	ADD	976	-0.2603	-2.011	0.04435
						13:105008308	13	rs9519299	105008308	G	ADD	977	-0.2916	-2.011	0.04435	rs9519299
						15:69430016	15	rs8041011	69430016	G	ADD	977	0.3445	2.011	0.04435	rs8041011
						20:37646146	20	rs79001593	37646146	G	ADD	974	0.3857	2.011	0.04435	rs2072469392
						2:34802022	2	rs72790819	34802022	A	ADD	977	0.397	2.011	0.04436	rs72790819	ENSG00000308718
						6:119630862	6	rs75983251	119630862	G	ADD	977	-0.4135	-2.011	0.04436	rs75983251	MAN1A1
						11:96867381	11	rs17129783	96867381	A	ADD	977	-0.363	-2.011	0.04436	rs17129783
						7:24273541	7	JHU_7.24273540	24273541	G	ADD	975	-0.3155	-2.011	0.04437
						9:4267787	9	rs7045959	4267787	A	ADD	977	0.2254	2.011	0.04437	rs7045959	GLIS3
						9:4503486	9	JHU_9.4503485	4503486	C	ADD	976	0.4101	2.011	0.04437	rs75788400	SLC1A1
						11:7656244	11	rs11604112	7656244	G	ADD	977	0.2908	2.011	0.04437	rs11604112	PPFIBP2
						18:69691386	18	JHU_18.69691385	69691386	A	ADD	977	-0.3783	-2.011	0.04437
						5:158859605	5	rs57460247	158859605	A	ADD	977	-0.2724	-2.01	0.04438	rs57460247
						6:31308617	6	JHU_6.31308616	31308617	A	ADD	974	-0.2915	-2.011	0.04438	rs28771378	ENSG00000298396
						8:125815850	8	rs4871550	125815850	A	ADD	977	-0.2289	-2.01	0.04438	rs4871550
						9:7240078	9	rs13294949	7240078	T	ADD	977	-0.3683	-2.01	0.04438	rs13294949
						16:58898185	16	rs4784991	58898185	A	ADD	977	0.2413	2.01	0.04438	rs4784991	ENSG00000245768,ENSG00000261638
						16:75924274	16	rs9925918	75924274	A	ADD	977	0.2954	2.01	0.04438	rs9925918	ENSG00000307452
						16:81192672	16	JHU_16.81192671	81192672	G	ADD	975	-0.2952	-2.011	0.04438
						5:125762449	5	rs12521843	125762449	G	ADD	977	0.2158	2.01	0.04439	rs12521843	GRAMD2B,ENSG00000250602
						8:126648227	8	rs73338657	126648227	G	ADD	975	-0.4943	-2.01	0.04439	rs73338657
						15:62402220	15	rs11632490	62402220	A	ADD	977	0.2984	2.01	0.04439	rs11632490
						5:114673479	5	rs1350106	114673479	G	ADD	977	-0.2782	-2.01	0.0444	rs1350106	ENSG00000306170
						6:154135968	6	rs1781619	154135968	G	ADD	975	-0.2667	-2.01	0.0444	rs1781619
						8:41599560	8	rs28701044	41599560	A	ADD	977	-0.2522	-2.01	0.0444	rs28701044	ANK1
						13:67572221	13	rs1323929	67572221	A	ADD	977	0.232	2.01	0.0444	rs1323929	PCDH9,PCDH9-AS3
						14:24806800	14	14:24806800-G-C	24806800	G	ADD	976	0.2238	2.01	0.0444
						17:80632773	17	rs2248467	80632773	A	ADD	976	0.2478	2.01	0.0444	rs2248467	RAB40B
						20:47147210	20	rs6019266	47147210	A	ADD	975	0.2778	2.01	0.0444	rs6019266	ENSG00000294963
						21:21071382	21	rs854614	21071382	A	ADD	977	0.2317	2.01	0.0444	rs854614
						1:113399870	1	JHU_1.113399869	113399870	A	ADD	975	-0.384	-2.01	0.04441
						1:187086139	1	rs441294	187086139	A	ADD	975	0.2193	2.01	0.04441	rs441294	LINC01036
						2:12310078	2	rs16858361	12310078	A	ADD	977	0.2236	2.01	0.04441	rs16858361	MIR3681HG
						7:14868418	7	rs11978840	14868418	G	ADD	976	-0.3246	-2.01	0.04441	rs11978840	DGKB
						8:116417563	8	rs231147	116417563	A	ADD	977	-0.2242	-2.01	0.04441	rs231147
						12:127204965	12	rs2063512	127204965	A	ADD	976	0.2552	2.01	0.04441	rs2063512	LINC00944
						15:62420300	15	rs1579636	62420300	A	ADD	977	-0.2691	-2.01	0.04441	rs1579636
						18:65224089	18	rs6566297	65224089	G	ADD	977	-0.2212	-2.01	0.04441	rs6566297	DSEL-AS1
						19:55054854	19	rs12975662	55054854	A	ADD	977	0.3916	2.01	0.04441	rs12975662	KIR3DX1,ENSG00000290933
						6:131322060	6	JHU_6.131322059	131322060	G	ADD	977	0.2972	2.01	0.04442
						8:128613565	8	rs77651636	128613565	C	ADD	977	-0.3941	-2.01	0.04442	rs77651636	ENSG00000286266
						12:129554644	12	rs11060115	129554644	A	ADD	977	-0.2301	-2.01	0.04442	rs11060115
						16:757166	16	rs12599342	757166	G	ADD	976	0.2182	2.01	0.04442	rs12599342
						16:76350438	16	rs747980	76350438	A	ADD	976	0.2278	2.01	0.04442	rs747980	CNTNAP4,ENSG00000287694
						18:12516082	18	rs16973076	12516082	G	ADD	977	0.2286	2.01	0.04442	rs2034185828	SPIRE1
						19:15768672	19	rs28371496	15768672	C	ADD	975	-0.5144	-2.01	0.04442	rs28371496	CYP4F3
						2:57466836	2	JHU_2.57466835	57466836	C	ADD	971	0.2999	2.01	0.04443
						6:31054511	6	exm-rs3130955	31054511	A	ADD	977	-0.2258	-2.01	0.04443	rs3130955
						6:163551992	6	rs498657	163551992	G	ADD	977	0.2608	2.01	0.04443	rs498657	PACRG,ENSG00000285553
						7:130948816	7	rs2052621	130948816	C	ADD	977	0.3362	2.01	0.04443	rs2052621
						10:10189194	10	rs4622161	10189194	A	ADD	976	-0.2325	-2.01	0.04443	rs4622161	ENSG00000296323
						11:55676849	11	JHU_11.55676848	55676849	T	ADD	973	-0.4955	-2.01	0.04443
						14:99782579	14	rs8018158	99782579	A	ADD	977	-0.2329	-2.01	0.04443	rs551822304
						15:65321423	15	rs7175761	65321423	G	ADD	977	-0.3003	-2.01	0.04443	rs7175761	MTFMT
						3:194081692	3	3:194081692-GT	194081692	A	ADD	976	0.3352	2.01	0.04444
						4:24268611	4	rs10517042	24268611	C	ADD	975	-0.5279	-2.01	0.04444	rs10517042	ENSG00000308193
						7:150217248	7	rs3735081	150217248	A	ADD	977	-0.2295	-2.01	0.04444	rs3735081	GIMAP7
						17:73416814	17	rs9913538	73416814	C	ADD	977	-0.2606	-2.01	0.04444	rs9913538
						17:79824107	17	JHU_17.79824106	79824107	A	ADD	977	0.2633	2.01	0.04444
						1:20437563	1	rs7518058	20437563	A	ADD	977	-0.2175	-2.01	0.04445	rs7518058
						2:52696419	2	rs12052444	52696419	G	ADD	975	0.2201	2.01	0.04445	rs12052444
						5:39143602	5	JHU_5.39143601	39143602	G	ADD	977	-0.3849	-2.01	0.04445	rs62358705	FYB1
						7:17476306	7	rs4721606	17476306	A	ADD	977	0.3716	2.01	0.04445	rs4721606	LINC02889,LINC02888,ENSG00000283321
						8:17123814	8	rs73200939	17123814	G	ADD	977	-0.4088	-2.01	0.04445	rs73200939	VPS37A
						10:101605693	10	rs3740065	101605693	G	ADD	977	0.3293	2.01	0.04445	rs3740065	ABCC2
						19:55783552	19	rs10411896	55783552	C	ADD	976	-0.235	-2.01	0.04445	rs10411896	HSPBP1
						2:79936139	2	rs4852513	79936139	G	ADD	976	-0.2957	-2.01	0.04446	rs4852513	CTNNA2
						19:10765819	19	rs7250071	10765819	G	ADD	977	-0.2371	-2.01	0.04446	rs7250071	ILF3
						19:10772685	19	rs10419865	10772685	C	ADD	977	-0.2371	-2.01	0.04446	rs10419865	ILF3
						1:8338637	1	rs536218	8338637	T	ADD	974	-0.5115	-2.01	0.04447	rs536218	ENSG00000301006
						4:2836195	4	rs73189445	2836195	A	ADD	974	0.248	2.01	0.04447	rs73189445	SH3BP2
						9:30132131	9	rs72720795	30132131	A	ADD	977	0.319	2.01	0.04447	rs72720795
						9:30255328	9	rs1328165	30255328	A	ADD	976	0.2413	2.01	0.04447	rs1328165	ENSG00000299168
						10:17628514	10	rs12770649	17628514	A	ADD	977	0.2546	2.01	0.04447	rs12770649
						18:13487861	18	rs1648617	13487861	G	ADD	973	-0.3202	-2.01	0.04447	rs1648617	LDLRAD4
						1:118522545	1	exm2259741	118522545	A	ADD	977	0.234	2.01	0.04448	rs11803553	SPAG17
						1:169457862	1	rs72706088	169457862	A	ADD	977	0.3868	2.01	0.04448	rs72706088	ENSG00000213062
						1:170519884	1	rs16863425	170519884	G	ADD	977	0.2322	2.01	0.04448	rs16863425	GORAB
						3:140066293	3	rs7610675	140066293	G	ADD	977	-0.2201	-2.009	0.04448	rs7610675	CLSTN2
						7:155192066	7	rs12532519	155192066	A	ADD	977	0.2235	2.009	0.04448	rs1426122727
						5:164900842	5	rs5002678	164900842	G	ADD	977	0.262	2.009	0.04449	rs1246188448	LINC03000
						7:43538571	7	7:43538571-T-C	43538571	G	ADD	977	-0.5527	-2.009	0.04449
						8:72095586	8	JHU_8.72095585	72095586	C	ADD	977	-0.2201	-2.009	0.04449
						9:105041325	9	rs959067	105041325	A	ADD	977	-0.2232	-2.009	0.04449	rs959067
						10:114100609	10	JHU_10.114100608	114100609	C	ADD	975	0.3699	2.009	0.04449	rs17673844	GUCY2GP,ENSG00000293449
						11:77829296	11	rs669688	77829296	A	ADD	976	0.3111	2.009	0.04449	rs669688	ALG8
						11:84417846	11	exm-rs10501570	84417846	G	ADD	977	0.2773	2.009	0.04449	rs10501570	DLG2
						1:62059647	1	rs12143476	62059647	A	ADD	977	0.2256	2.009	0.0445	rs12143476	ENSG00000287224
						1:67567333	1	rs68123283	67567333	G	ADD	975	0.3477	2.009	0.0445	rs68123283	C1orf141
						2:68668459	2	rs10196560	68668459	A	ADD	977	-0.2138	-2.009	0.0445	rs10196560
						3:10652930	3	rs11914642	10652930	A	ADD	977	0.444	2.009	0.0445	rs11914642	ATP2B2
						3:117191259	3	rs2937685	117191259	A	ADD	976	0.2402	2.009	0.0445	rs2937685
						11:24141054	11	rs57902606	24141054	G	ADD	977	-0.498	-2.009	0.0445	rs57902606	ENSG00000308482
						16:6348492	16	rs11645065	6348492	G	ADD	976	0.2235	2.009	0.0445	rs11645065	RBFOX1
						4:69744150	4	JHU_4.69744149	69744150	A	ADD	971	-0.2579	-2.009	0.04451
						6:39242892	6	rs2395718	39242892	G	ADD	976	0.3832	2.009	0.04451	rs2395718
						7:155686546	7	rs79567485	155686546	A	ADD	975	0.3334	2.009	0.04451	rs79567485
						9:84327210	9	rs2627013	84327210	G	ADD	973	0.2253	2.009	0.04451	rs2627013	TLE1-DT
						10:92803107	10	JHU_10.92803106	92803107	A	ADD	976	-0.5597	-2.009	0.04451	rs117414562	LINC00502,ENSG00000273124
						11:18059929	11	rs10832876	18059929	G	ADD	977	-0.2645	-2.009	0.04451	rs10832876	TPH1,ENSG00000302464
						11:117337965	11	rs35585361	117337965	A	ADD	977	-0.4485	-2.009	0.04451	rs35585361	DSCAML1
						13:74394414	13	rs9530247	74394414	A	ADD	977	-0.2611	-2.009	0.04451	rs9530247	KLF12
						14:23101465	14	JHU_14.23101464	23101465	A	ADD	971	0.2571	2.009	0.04451
						18:2266977	18	JHU_18.2266976	2266977	G	ADD	977	-0.3438	-2.009	0.04451
						18:7276969	18	rs10853347	7276969	G	ADD	976	0.3055	2.009	0.04451	rs10853347
						1:171647475	1	rs11800358	171647475	A	ADD	977	-0.4513	-2.009	0.04452	rs11800358
						3:132848204	3	JHU_3.132848203	132848204	C	ADD	975	-0.2462	-2.009	0.04452
						4:30893493	4	rs11937211	30893493	A	ADD	977	0.2852	2.009	0.04452	rs11937211	PCDH7
						5:75960121	5	rs7734540	75960121	A	ADD	977	-0.2237	-2.009	0.04452	rs7734540	IQGAP2
						14:31673935	14	rs34745649	31673935	G	ADD	977	-0.3844	-2.009	0.04452	rs34745649	HECTD1
						15:26906345	15	rs7171512	26906345	A	ADD	977	-0.2262	-2.009	0.04452	rs7171512	GABRB3
						2:112770770	2	rs4374383	112770770	A	ADD	977	-0.2295	-2.009	0.04453	rs4374383	MERTK
						2:187479648	2	JHU_2.187479647	187479648	G	ADD	974	-0.3284	-2.009	0.04453
						3:21503242	3	JHU_3.21503241	21503242	G	ADD	977	-0.4384	-2.009	0.04453	rs78017302	ZNF385D
						4:15201513	4	JHU_4.15201512	15201513	A	ADD	976	-0.3375	-2.009	0.04453	rs73228868	C1QTNF7-AS1
						5:174858902	5	rs2453737	174858902	G	ADD	977	-0.2293	-2.009	0.04453	rs2453737
						10:6639986	10	rs1268331	6639986	G	ADD	977	-0.2282	-2.009	0.04453	rs1268331	PRKCQ-AS1
						15:47903615	15	rs10851456	47903615	G	ADD	976	-0.2177	-2.009	0.04453	rs10851456	SEMA6D
						16:24379983	16	rs11074618	24379983	C	ADD	977	0.2248	2.009	0.04453	rs11074618
						19:18348701	19	JHU_19.18348700	18348701	A	ADD	977	-0.2217	-2.009	0.04453
						20:19215642	20	rs723768	19215642	G	ADD	977	0.2319	2.009	0.04453	rs723768	SLC24A3
						1:17914122	1	exm23900	17914122	A	ADD	977	0.3505	2.009	0.04454	rs35497285	ARHGEF10L
						7:7196848	7	rs2163638	7196848	G	ADD	977	-0.2969	-2.009	0.04454	rs2163638
						9:109260333	9	rs12338993	109260333	A	ADD	977	-0.2223	-2.009	0.04454	rs12338993	LINC01505
						11:22175677	11	rs12790951	22175677	C	ADD	969	-0.2249	-2.009	0.04454	rs12790951	ENSG00000287962
						11:38247313	11	rs66807879	38247313	A	ADD	969	-0.3188	-2.009	0.04454	rs66807879	ENSG00000306949
						4:3604104	4	JHU_4.3604103	3604104	A	ADD	977	-0.2842	-2.009	0.04455	rs62274263
						8:89795446	8	rs3942951	89795446	G	ADD	976	0.3771	2.009	0.04455	rs3942951
						10:12432351	10	rs6602584	12432351	A	ADD	977	-0.2545	-2.009	0.04455	rs6602584	CAMK1D
						10:123489061	10	JHU_10.123489060	123489061	C	ADD	977	0.2564	2.009	0.04455	rs2936867
						12:4121433	12	rs6489511	4121433	A	ADD	977	0.2207	2.009	0.04455	rs6489511
						7:93614107	7	JHU_7.93614106	93614107	G	ADD	977	0.33	2.009	0.04456
						7:112911410	7	exm-rs10953730	112911410	G	ADD	977	-0.2311	-2.009	0.04456	rs10953730	ENSG00000305508
						11:90167432	11	JHU_11.90167431	90167432	A	ADD	976	-0.2332	-2.009	0.04456
						20:34892880	20	kgp1682393	34892880	A	ADD	977	-0.5348	-2.009	0.04456
						1:77126746	1	rs12724872	77126746	A	ADD	975	0.3331	2.009	0.04457	rs12724872
						7:33953872	7	rs6952495	33953872	A	ADD	969	-0.2291	-2.009	0.04457	rs6952495	BMPER
						15:33522782	15	JHU_15.33522781	33522782	A	ADD	975	0.2188	2.009	0.04457
						18:54243554	18	rs645976	54243554	A	ADD	977	0.2257	2.009	0.04457	rs645976
						1:28522628	1	rs79323970	28522628	G	ADD	977	-0.4317	-2.009	0.04458	rs79323970
						2:54027997	2	rs17522496	54027997	A	ADD	977	0.2941	2.009	0.04458	rs17522496	ERLEC1,ASB3
						2:211730114	2	rs6735890	211730114	C	ADD	977	-0.2775	-2.009	0.04458	rs6735890
						4:38196760	4	JHU_4.38196759	38196760	A	ADD	975	0.2348	2.009	0.04458
						5:177627799	5	rs17639067	177627799	T	ADD	977	0.256	2.009	0.04458	rs17639067
						7:121018579	7	rs917727	121018579	A	ADD	977	0.2328	2.009	0.04458	rs917727	FAM3C
						16:15908442	16	JHU_16.15908441	15908442	A	ADD	977	0.3027	2.009	0.04458	rs111336720	MYH11
						4:17866325	4	4:17866325-G-A	17866325	A	ADD	977	0.3053	2.008	0.04459	rs6820810	LCORL
						4:103436737	4	rs79590323	103436737	G	ADD	977	-0.4984	-2.009	0.04459	rs79590323	NFKB1
						7:115855023	7	rs11768865	115855023	A	ADD	977	-0.3379	-2.008	0.04459	rs11768865	TES
						7:115886993	7	JHU_7.115886992	115886993	C	ADD	977	-0.3379	-2.008	0.04459
						10:102908422	10	rs17365591	102908422	A	ADD	977	0.2603	2.008	0.04459	rs17365591	ENSG00000297387
						10:126018115	10	rs2807068	126018115	A	ADD	977	0.2226	2.009	0.04459	rs2807068	ENSG00000297515
						12:81579242	12	rs12830912	81579242	G	ADD	977	-0.2254	-2.009	0.04459	rs12830912	ACSS3
						13:97536504	13	rs7323530	97536504	A	ADD	977	-0.42	-2.009	0.04459	rs7323530	HSP90AB6P
						13:106651770	13	rs9587053	106651770	G	ADD	977	0.2804	2.008	0.04459	rs9587053	ENSG00000287923
						14:44034561	14	rs7159170	44034561	A	ADD	976	0.2906	2.009	0.04459	rs7159170	ENSG00000304974
						14:77320376	14	rs17104945	77320376	G	ADD	977	-0.244	-2.009	0.04459	rs17104945	LRRC74A
						18:57926294	18	18:57926294-C-T	57926294	A	ADD	977	0.4572	2.008	0.04459
						3:147503114	3	JHU_3.147503113	147503114	A	ADD	976	-0.282	-2.008	0.0446	rs11706220
						7:104029955	7	JHU_7.104029954	104029955	T	ADD	977	0.4273	2.008	0.0446	rs76047540	LHFPL3
						14:95937414	14	rs61981458	95937414	A	ADD	977	-0.2535	-2.008	0.0446	rs61981458	SYNE3
						18:76791667	18	JHU_18.76791666	76791667	C	ADD	977	0.3882	2.008	0.0446
						1:64471380	1	JHU_1.64471379	64471380	A	ADD	977	-0.2832	-2.008	0.04461
						1:172004114	1	rs9286842	172004114	G	ADD	976	0.2277	2.008	0.04461	rs9286842	DNM3
						1:232657647	1	rs35186494	232657647	G	ADD	977	0.3105	2.008	0.04461	rs35186494	SIPA1L2
						2:226078025	2	JHU_2.226078024	226078025	A	ADD	973	0.2176	2.008	0.04461	rs59938763
						3:157375087	3	exm2255795	157375087	C	ADD	977	-0.2406	-2.008	0.04461	rs16888	SLC66A1LP
						8:126959274	8	rs1602511	126959274	A	ADD	977	0.2671	2.008	0.04461	rs1602511	LINC00861,LINC02964
						1:245641147	1	rs6687098	245641147	G	ADD	975	-0.5091	-2.008	0.04462	rs6687098	KIF26B
						7:150501635	7	rs12112782	150501635	A	ADD	977	0.2797	2.008	0.04462	rs12112782	TMEM176A
						12:37927114	12	rs12230545	37927114	G	ADD	969	-0.2272	-2.008	0.04462	rs12230545
						18:48195801	18	rs1893490	48195801	A	ADD	971	-0.2189	-2.008	0.04462	rs1893490	MAPK4
						2:52633563	2	rs2727865	52633563	A	ADD	977	0.2129	2.008	0.04463	rs2727865	NRXN1-DT
						5:40953191	5	rs2329431	40953191	A	ADD	976	-0.3921	-2.008	0.04463	rs2329431	C7
						6:19879698	6	JHU_6.19879697	19879698	A	ADD	977	0.2733	2.008	0.04463
						7:52975253	7	rs7797727	52975253	G	ADD	976	-0.2241	-2.008	0.04463	rs7797727
						8:105292163	8	rs10106504	105292163	G	ADD	977	-0.2182	-2.008	0.04463	rs10106504	ENSG00000297741
						10:282211	10	rs11592316	282211	G	ADD	977	-0.4522	-2.008	0.04463	rs11592316	ZMYND11
						10:21003750	10	rs7909070	21003750	A	ADD	976	0.2257	2.008	0.04463	rs7909070
						14:23114911	14	rs900681	23114911	C	ADD	977	-0.276	-2.008	0.04463	rs900681
						19:4868802	19	rs3760948	4868802	A	ADD	977	0.2282	2.008	0.04463	rs1182299954
						6:142042016	6	rs62430994	142042016	A	ADD	977	-0.4433	-2.008	0.04464	rs62430994
						9:8223709	9	rs7867877	8223709	C	ADD	976	-0.223	-2.008	0.04464	rs7867877
						9:120533997	9	rs4837506	120533997	C	ADD	977	-0.5004	-2.008	0.04464	rs4837506	ENSG00000284977,ENSG00000285082,ENSG00000294872
						10:126787435	10	rs75666288	126787435	G	ADD	975	0.3844	2.008	0.04464	rs75666288	CTBP2
						20:60348590	20	JHU_20.60348589	60348590	A	ADD	977	-0.6174	-2.008	0.04464	rs548438284	MIR646HG
						6:26044064	6	rs11751732	26044064	A	ADD	975	-0.3352	-2.008	0.04465	rs11751732	ENSG00000299111
						8:4809866	8	JHU_8.4809865	4809866	A	ADD	974	-0.2288	-2.008	0.04465	rs9285041	CSMD1
						10:9802634	10	rs10795744	9802634	G	ADD	974	-0.2959	-2.008	0.04465	rs10795744	LINC02663
						14:52318598	14	rs66791267	52318598	A	ADD	975	-0.3002	-2.008	0.04465	rs66791267	ENSG00000299087
						16:89720710	16	rs258337	89720710	T	ADD	977	-0.2298	-2.008	0.04465	rs258337	CHMP1A
						17:29870883	17	rs2343165	29870883	G	ADD	977	-0.3158	-2.008	0.04465	rs2065926987	SSH2
						2:120748571	2	rs11685222	120748571	G	ADD	977	0.3243	2.008	0.04466	rs11685222
						3:2238063	3	rs9310659	2238063	C	ADD	977	0.2421	2.008	0.04466	rs9310659	CNTN4
						4:182322805	4	rs11132055	182322805	A	ADD	976	-0.365	-2.008	0.04466	rs11132055
						9:135841420	9	rs11998995	135841420	A	ADD	977	-0.2363	-2.008	0.04466	rs11998995
						17:75491147	17	JHU_17.75491146	75491147	G	ADD	977	0.3347	2.008	0.04466	rs312801	SEPTIN9
						1:216337447	1	rs301759	216337447	A	ADD	977	0.2223	2.008	0.04467	rs301759	USH2A
						7:3972185	7	rs2044225	3972185	A	ADD	977	0.2491	2.008	0.04467	rs2044225	SDK1
						8:121950167	8	rs16894449	121950167	G	ADD	977	-0.242	-2.008	0.04467	rs16894449	ENSG00000253619
						12:33364425	12	JHU_12.33364424	33364425	G	ADD	973	-0.575	-2.008	0.04467
						15:88661739	15	rs9806762	88661739	G	ADD	977	0.2253	2.008	0.04467	rs9806762	NTRK3
						17:79009061	17	rs8068528	79009061	A	ADD	973	0.3694	2.008	0.04467	rs8068528	BAIAP2
						20:45238334	20	rs439339	45238334	G	ADD	977	0.2216	2.008	0.04467	rs439339	SLC13A3
						22:44891910	22	JHU_22.44891909	44891910	G	ADD	977	-0.4623	-2.008	0.04467
						2:235411167	2	rs12692137	235411167	A	ADD	977	0.2571	2.008	0.04468	rs12692137
						6:53080924	6	rs2817093	53080924	A	ADD	977	-0.2652	-2.008	0.04468	rs2817093
						10:24722456	10	rs7900470	24722456	C	ADD	971	0.3377	2.008	0.04468	rs7900470	KIAA1217
						10:94908144	10	rs17382342	94908144	C	ADD	977	0.2236	2.008	0.04468	rs17382342
						13:46325153	13	rs9562615	46325153	C	ADD	976	0.2316	2.008	0.04468	rs9562615
						14:90111487	14	rs242752	90111487	A	ADD	977	0.2219	2.008	0.04468	rs242752	ENSG00000258792,ENSG00000259053
						3:132296280	3	rs73218001	132296280	A	ADD	975	-0.5578	-2.008	0.04469	rs73218001	ACAD11
						6:51284262	6	rs9395674	51284262	A	ADD	977	0.2357	2.008	0.04469	rs9395674
						7:53349398	7	rs13245042	53349398	A	ADD	977	-0.2476	-2.008	0.04469	rs13245042
						12:66816139	12	rs10748045	66816139	G	ADD	977	-0.2331	-2.008	0.04469	rs10748045	GRIP1
						13:59842406	13	JHU_13.59842405	59842406	A	ADD	977	0.2376	2.008	0.04469
						13:59844496	13	rs1998828	59844496	A	ADD	977	0.2376	2.008	0.04469	rs1998828	ENSG00000307835
						16:25732840	16	rs62034431	25732840	A	ADD	977	-0.4303	-2.008	0.04469	rs62034431	HS3ST4
						16:25828514	16	rs12598909	25828514	G	ADD	977	0.232	2.008	0.04469	rs12598909	HS3ST4,ENSG00000285882
						9:8793053	9	rs13290351	8793053	A	ADD	977	-0.2894	-2.007	0.0447	rs13290351	PTPRD
						22:18959896	22	JHU_22.18959895	18959896	A	ADD	974	-0.6107	-2.007	0.0447
						3:73912676	3	rs77630977	73912676	A	ADD	975	0.2544	2.007	0.04471	rs77630977	LINC02005
						3:139753307	3	rs9832111	139753307	A	ADD	977	-0.2208	-2.007	0.04471	rs9832111	CLSTN2
						7:109311220	7	rs75023300	109311220	A	ADD	977	-0.4778	-2.007	0.04471	rs75023300	ENSG00000308019
						10:95459267	10	rs1326224	95459267	G	ADD	977	0.2711	2.007	0.04471	rs1326224	FRA10AC1
						18:405722	18	JHU_18.405721	405722	A	ADD	977	0.3653	2.007	0.04471
						1:224063453	1	rs723999	224063453	G	ADD	977	-0.2734	-2.007	0.04472	rs723999	ENSG00000304680
						4:132177937	4	rs17051169	132177937	A	ADD	977	0.2197	2.007	0.04472	rs17051169
						8:12750633	8	rs58008895	12750633	T	ADD	977	-0.5349	-2.007	0.04472	rs58008895	ENSG00000309058
						11:55661596	11	JHU_11.55661595	55661596	A	ADD	977	-0.4948	-2.007	0.04472	rs61897552
						11:55663325	11	JHU_11.55663324	55663325	G	ADD	977	-0.4948	-2.007	0.04472	rs61897558
						11:55663422	11	JHU_11.55663421	55663422	A	ADD	977	-0.4948	-2.007	0.04472
						11:55663731	11	JHU_11.55663730	55663731	A	ADD	977	-0.4948	-2.007	0.04472
						11:55666553	11	JHU_11.55666552	55666553	A	ADD	977	-0.4948	-2.007	0.04472
						11:55666695	11	JHU_11.55666694	55666695	A	ADD	977	-0.4948	-2.007	0.04472
						11:55666703	11	JHU_11.55666702	55666703	T	ADD	977	-0.4948	-2.007	0.04472
						11:55666936	11	JHU_11.55666935	55666936	C	ADD	977	-0.4948	-2.007	0.04472	rs78105850
						11:55667375	11	JHU_11.55667374	55667375	A	ADD	977	-0.4948	-2.007	0.04472	rs74388621
						11:55668573	11	JHU_11.55668572	55668573	A	ADD	977	-0.4948	-2.007	0.04472	rs76220434
						11:55669293	11	JHU_11.55669292	55669293	A	ADD	977	-0.4948	-2.007	0.04472
						11:55670119	11	JHU_11.55670118	55670119	G	ADD	977	-0.4948	-2.007	0.04472	rs17595163
						11:55670315	11	JHU_11.55670314	55670315	A	ADD	977	-0.4948	-2.007	0.04472	rs17510438
						11:55670728	11	JHU_11.55670727	55670728	A	ADD	977	-0.4948	-2.007	0.04472	rs77463317
						11:55671037	11	JHU_11.55671036	55671037	A	ADD	977	-0.4948	-2.007	0.04472	rs61894868	OR5W1P
						11:55671497	11	JHU_11.55671496	55671497	A	ADD	977	-0.4948	-2.007	0.04472	rs17510521	OR5W1P
						11:55671980	11	JHU_11.55671979	55671980	A	ADD	977	-0.4948	-2.007	0.04472
						11:55672124	11	JHU_11.55672123	55672124	C	ADD	977	-0.4948	-2.007	0.04472	rs55898748
						11:55672366	11	JHU_11.55672365	55672366	G	ADD	977	-0.4948	-2.007	0.04472	rs7115040
						11:55673143	11	JHU_11.55673142	55673143	A	ADD	977	-0.4948	-2.007	0.04472	rs79119089
						11:55674212	11	JHU_11.55674211	55674212	G	ADD	977	-0.4948	-2.007	0.04472	rs17510876
						11:55675841	11	JHU_11.55675840	55675841	G	ADD	977	-0.4948	-2.007	0.04472
						11:55676025	11	JHU_11.55676024	55676025	G	ADD	977	-0.4948	-2.007	0.04472
						11:55676417	11	JHU_11.55676416	55676417	A	ADD	977	-0.4948	-2.007	0.04472	rs61894879
						11:55676421	11	JHU_11.55676420	55676421	G	ADD	977	-0.4948	-2.007	0.04472
						11:55676707	11	JHU_11.55676706	55676707	G	ADD	977	-0.4948	-2.007	0.04472	rs55863524
						11:55676940	11	JHU_11.55676939	55676940	A	ADD	977	-0.4948	-2.007	0.04472
						11:55677209	11	JHU_11.55677208	55677209	A	ADD	977	-0.4948	-2.007	0.04472
						11:55677349	11	JHU_11.55677348	55677349	C	ADD	977	-0.4948	-2.007	0.04472
						11:55677360	11	JHU_11.55677359	55677360	A	ADD	977	-0.4948	-2.007	0.04472	rs61894924
						11:55677926	11	JHU_11.55677925	55677926	A	ADD	977	-0.4948	-2.007	0.04472	rs77630425
						11:55678345	11	JHU_11.55678344	55678345	T	ADD	977	-0.4948	-2.007	0.04472
						11:55678681	11	JHU_11.55678680	55678681	G	ADD	977	-0.4948	-2.007	0.04472	rs17511391
						11:55679264	11	JHU_11.55679263	55679264	G	ADD	977	-0.4948	-2.007	0.04472
						11:55679389	11	JHU_11.55679388	55679389	G	ADD	977	-0.4948	-2.007	0.04472
						11:55680287	11	JHU_11.55680286	55680287	G	ADD	977	-0.4948	-2.007	0.04472
						11:55680499	11	JHU_11.55680498	55680499	G	ADD	977	-0.4948	-2.007	0.04472	rs7948034
						11:55681580	11	exm908354	55681580	G	ADD	977	-0.4948	-2.007	0.04472	rs17596519	OR5W2
						11:55693279	11	JHU_11.55693278	55693279	G	ADD	977	-0.4948	-2.007	0.04472	rs17512683
						11:55693738	11	JHU_11.55693737	55693738	A	ADD	977	-0.4948	-2.007	0.04472	rs17512711
						11:55693987	11	JHU_11.55693986	55693987	A	ADD	977	-0.4948	-2.007	0.04472	rs74782030
						11:55694060	11	JHU_11.55694059	55694060	A	ADD	977	-0.4948	-2.007	0.04472	rs76756360
						11:55694373	11	JHU_11.55694372	55694373	A	ADD	977	-0.4948	-2.007	0.04472
						11:55694440	11	JHU_11.55694439	55694440	G	ADD	977	-0.4948	-2.007	0.04472	rs79977285
						11:55694723	11	JHU_11.55694722	55694723	C	ADD	977	-0.4948	-2.007	0.04472	rs61895997
						11:55694982	11	JHU_11.55694981	55694982	G	ADD	977	-0.4948	-2.007	0.04472
						11:55695463	11	JHU_11.55695462	55695463	G	ADD	977	-0.4948	-2.007	0.04472
						11:55695939	11	JHU_11.55695938	55695939	A	ADD	977	-0.4948	-2.007	0.04472
						11:55696650	11	JHU_11.55696649	55696650	A	ADD	977	-0.4948	-2.007	0.04472
						11:55696704	11	JHU_11.55696703	55696704	C	ADD	977	-0.4948	-2.007	0.04472	rs61896003
						11:55697560	11	JHU_11.55697559	55697560	A	ADD	977	-0.4948	-2.007	0.04472
						11:55697962	11	JHU_11.55697961	55697962	A	ADD	977	-0.4948	-2.007	0.04472	rs76645836
						11:55697982	11	JHU_11.55697981	55697982	A	ADD	977	-0.4948	-2.007	0.04472	rs61896011
						11:55698844	11	JHU_11.55698843	55698844	G	ADD	977	-0.4948	-2.007	0.04472	rs61894171
						11:55699408	11	JHU_11.55699407	55699408	T	ADD	977	-0.4948	-2.007	0.04472	rs61894173
						11:55700091	11	JHU_11.55700090	55700091	T	ADD	977	-0.4948	-2.007	0.04472	rs61894175
						11:55702961	11	exm908375	55702961	A	ADD	977	-0.4948	-2.007	0.04472
						11:55703650	11	exm908411	55703650	G	ADD	977	-0.4948	-2.007	0.04472	rs9666086	OR5I1
						11:55703861	11	exm908424	55703861	G	ADD	977	-0.4948	-2.007	0.04472
						11:55708815	11	JHU_11.55708814	55708815	G	ADD	977	-0.4948	-2.007	0.04472
						11:55709343	11	JHU_11.55709342	55709343	G	ADD	977	-0.4948	-2.007	0.04472	rs61894203
						11:55709601	11	JHU_11.55709600	55709601	A	ADD	977	-0.4948	-2.007	0.04472
						11:55709707	11	JHU_11.55709706	55709707	A	ADD	977	-0.4948	-2.007	0.04472
						11:55710323	11	JHU_11.55710322	55710323	A	ADD	977	-0.4948	-2.007	0.04472
						11:55710719	11	JHU_11.55710718	55710719	G	ADD	977	-0.4948	-2.007	0.04472
						11:55711331	11	JHU_11.55711330	55711331	G	ADD	977	-0.4948	-2.007	0.04472
						11:55711964	11	JHU_11.55711963	55711964	G	ADD	977	-0.4948	-2.007	0.04472	rs61894206
						11:55712985	11	JHU_11.55712984	55712985	C	ADD	977	-0.4948	-2.007	0.04472
						11:55713000	11	JHU_11.55712999	55713000	A	ADD	977	-0.4948	-2.007	0.04472	rs76549692
						11:55713266	11	JHU_11.55713265	55713266	A	ADD	977	-0.4948	-2.007	0.04472	rs61894208
						12:20592201	12	rs7485334	20592201	C	ADD	977	-0.2489	-2.007	0.04472	rs7485334	PDE3A
						22:33465640	22	JHU_22.33465639	33465640	A	ADD	977	-0.4927	-2.007	0.04472	rs12484648	ENSG00000295622
						3:119066610	3	rs7612016	119066610	G	ADD	975	-0.2206	-2.007	0.04473	rs7612016	ARHGAP31
						14:32322278	14	JHU_14.32322277	32322278	A	ADD	975	0.2938	2.007	0.04473
						3:161568993	3	rs7433024	161568993	A	ADD	973	-0.3647	-2.007	0.04474	rs7433024
						11:55667738	11	JHU_11.55667737	55667738	A	ADD	973	-0.495	-2.007	0.04474
						12:5673427	12	rs10849295	5673427	A	ADD	977	0.2395	2.007	0.04474	rs10849295	ANO2
						12:123018762	12	rs11058607	123018762	G	ADD	977	0.2551	2.007	0.04474	rs11058607	KNTC1
						13:36706004	13	rs9531480	36706004	A	ADD	977	0.2315	2.007	0.04474	rs9531480
						1:76658460	1	rs923246	76658460	G	ADD	977	-0.3391	-2.007	0.04475	rs923246	ST6GALNAC3
						2:200228996	2	rs16831366	200228996	A	ADD	977	0.38	2.007	0.04475	rs16831366	SATB2
						4:165564711	4	rs17678175	165564711	A	ADD	977	-0.2944	-2.007	0.04475	rs17678175
						7:134271271	7	JHU_7.134271270	134271271	G	ADD	975	-0.2438	-2.007	0.04475	rs4574774
						8:11607396	8	rs3735814	11607396	G	ADD	976	-0.219	-2.007	0.04475	rs3735814	GATA4
						16:21598946	16	JHU_16.21598945	21598946	C	ADD	971	-0.4265	-2.007	0.04475
						16:73442480	16	rs56352339	73442480	G	ADD	976	0.243	2.007	0.04475	rs56352339	ZFHX3,LOHAN2
						18:9318621	18	rs7242002	9318621	G	ADD	976	-0.2912	-2.007	0.04475	rs7242002	TWSG1-DT
						2:64730587	2	rs6733364	64730587	G	ADD	977	-0.2421	-2.007	0.04476	rs6733364
						3:25046477	3	rs4547662	25046477	A	ADD	977	0.2215	2.007	0.04476	rs4547662	RARB
						5:143071972	5	rs72808740	143071972	A	ADD	977	0.2854	2.007	0.04476	rs72808740	ENSG00000249881
						9:28499876	9	rs10968622	28499876	G	ADD	977	-0.328	-2.007	0.04476	rs10968622	LINGO2
						12:75310922	12	rs75078008	75310922	G	ADD	977	0.4675	2.007	0.04476	rs75078008	ENSG00000298920
						14:26664514	14	JHU_14.26664513	26664514	G	ADD	977	0.3599	2.007	0.04476
						3:64070641	3	rs75575527	64070641	A	ADD	976	-0.4506	-2.007	0.04477	rs75575527	LINC00994
						7:8844197	7	rs10272895	8844197	G	ADD	977	-0.2455	-2.007	0.04477	rs10272895
						7:31564553	7	JHU_7.31564552	31564553	A	ADD	977	-0.2421	-2.007	0.04477	rs56041962	ITPRID1
						8:82039618	8	rs16908663	82039618	G	ADD	977	-0.2244	-2.007	0.04477	rs16908663	ENSG00000295377
						10:17491652	10	rs3928773	17491652	G	ADD	977	-0.3108	-2.007	0.04477	rs3928773	ST8SIA6
						17:54301309	17	JHU_17.54301308	54301309	G	ADD	977	0.2532	2.007	0.04477	rs9904667	ANKFN1
						21:28540905	21	rs2830741	28540905	G	ADD	977	-0.2279	-2.007	0.04477	rs2830741	ENSG00000296857
						2:11172813	2	rs77026820	11172813	G	ADD	977	0.3364	2.007	0.04478	rs77026820
						3:135524846	3	rs6796653	135524846	G	ADD	973	0.2378	2.007	0.04478	rs6796653	ENSG00000304443
						3:173449637	3	JHU_3.173449636	173449637	G	ADD	977	-0.2212	-2.007	0.04478
						6:11546497	6	JHU_6.11546496	11546497	G	ADD	977	-0.2593	-2.007	0.04478
						15:90176073	15	exm1188217	90176073	C	ADD	971	-0.224	-2.007	0.04478
						17:67257281	17	JHU_17.67257280	67257281	A	ADD	977	-0.4	-2.007	0.04478
						18:71273718	18	JHU_18.71273717	71273718	G	ADD	975	-0.2201	-2.007	0.04478
						19:40181785	19	JHU_19.40181784	40181785	G	ADD	977	-0.2395	-2.007	0.04478
						19:40197924	19	exm1466155	40197924	A	ADD	977	-0.2395	-2.007	0.04478
						19:40199914	19	exm1466165	40199914	C	ADD	977	-0.2395	-2.007	0.04478
						1:238700707	1	rs2820211	238700707	G	ADD	977	-0.2197	-2.007	0.04479	rs2820211	ENSG00000234464
						2:115280624	2	rs2420165	115280624	A	ADD	977	0.3451	2.007	0.04479	rs2420165	DPP10
						3:2657255	3	rs13068877	2657255	A	ADD	977	-0.2224	-2.007	0.04479	rs13068877	CNTN4
						4:98597993	4	rs11097568	98597993	A	ADD	976	-0.2224	-2.007	0.04479	rs11097568	STPG2
						5:151080003	5	rs13153997	151080003	G	ADD	976	0.23	2.007	0.04479	rs13153997	CLMAT3
						10:55146357	10	rs1909419	55146357	C	ADD	977	-0.2425	-2.007	0.04479	rs1909419
						22:35258961	22	JHU_22.35258960	35258961	G	ADD	977	0.2222	2.007	0.04479
						3:145186374	3	JHU_3.145186373	145186374	A	ADD	977	0.3275	2.007	0.0448
						13:61165934	13	13:61165934-C-T	61165934	G	ADD	977	0.4308	2.007	0.0448
						18:30633542	18	JHU_18.30633541	30633542	A	ADD	975	-0.4696	-2.006	0.0448
						1:87057002	1	JHU_1.87057001	87057002	A	ADD	974	-0.304	-2.006	0.04481
						1:92279303	1	JHU_1.92279302	92279303	A	ADD	976	-0.5207	-2.006	0.04481
						2:151284652	2	JHU_2.151284651	151284652	C	ADD	977	-0.2628	-2.006	0.04481
						2:220716387	2	JHU_2.220716386	220716387	A	ADD	977	0.2163	2.006	0.04481
						5:64723740	5	JHU_5.64723739	64723740	A	ADD	975	0.3416	2.006	0.04481	rs72760583	ADAMTS6
						5:66293644	5	rs10068079	66293644	A	ADD	977	-0.2603	-2.006	0.04481	rs10068079	MAST4,MAST4-AS1
						12:114407717	12	JHU_12.114407716	114407717	A	ADD	975	-0.5031	-2.006	0.04481
						1:154718738	1	rs906278	154718738	A	ADD	977	-0.3108	-2.006	0.04482	rs906278	KCNN3
						2:75654059	2	rs7564504	75654059	G	ADD	977	-0.2944	-2.006	0.04482	rs7564504
						2:165358655	2	rs7584035	165358655	A	ADD	976	0.3117	2.006	0.04482	rs7584035	GRB14
						3:104981251	3	rs952365	104981251	G	ADD	977	-0.4645	-2.006	0.04482	rs952365
						4:10148376	4	4:10148376-G-A	10148376	A	ADD	975	-0.3036	-2.006	0.04482	rs1006225876
						4:96822891	4	rs62307744	96822891	A	ADD	977	-0.3414	-2.006	0.04482	rs62307744
						4:186981647	4	JHU_4.186981646	186981647	G	ADD	977	-0.4202	-2.006	0.04482	rs62334689
						6:117637300	6	rs487697	117637300	G	ADD	977	-0.2349	-2.006	0.04482	rs487697	ROS1
						7:150284200	7	rs6950421	150284200	A	ADD	976	0.2499	2.006	0.04482	rs6950421
						10:129332323	10	JHU_10.129332322	129332323	T	ADD	977	-0.62	-2.006	0.04482
						13:108580615	13	JHU_13.108580614	108580615	A	ADD	977	0.4442	2.006	0.04482
						20:43695762	20	rs6073622	43695762	G	ADD	977	0.2332	2.006	0.04482	rs6073622	STK4
						22:44489896	22	exm1616088	44489896	A	ADD	971	0.2238	2.006	0.04482
						1:45890155	1	rs12139364	45890155	G	ADD	977	0.2184	2.006	0.04483	rs12139364	TESK2,ENSG00000288208
						6:95081321	6	rs404945	95081321	C	ADD	976	0.247	2.006	0.04483	rs404945
						11:12415077	11	rs4757420	12415077	A	ADD	976	0.2805	2.006	0.04483	rs4757420	PARVA
						1:208060009	1	rs7572	208060009	A	ADD	977	-0.2712	-2.006	0.04484	rs7572	CD34
						2:51722633	2	JHU_2.51722632	51722633	G	ADD	977	0.2765	2.006	0.04484
						2:56332596	2	rs13431320	56332596	C	ADD	975	-0.2942	-2.006	0.04484	rs13431320	ENSG00000272180
						3:128285494	3	rs17344939	128285494	A	ADD	975	0.2829	2.006	0.04484	rs1476093857	EEFSEC
						5:9210405	5	rs1154916	9210405	A	ADD	977	-0.2287	-2.006	0.04484	rs1154916	SEMA5A
						7:25487207	7	JHU_7.25487206	25487207	A	ADD	977	-0.2261	-2.006	0.04484
						14:97936377	14	JHU_14.97936376	97936377	G	ADD	977	0.2743	2.006	0.04484	rs11622244	LINC02325
						17:5727974	17	rs7213370	5727974	A	ADD	977	-0.3971	-2.006	0.04484	rs7213370	ENSG00000284837,ENSG00000285471
						20:45221935	20	rs126917	45221935	C	ADD	977	-0.3249	-2.006	0.04484	rs126917	SLC13A3
						2:206495074	2	JHU_2.206495073	206495074	A	ADD	977	0.2224	2.006	0.04485	rs62171592
						5:50352533	5	exm2257257	50352533	G	ADD	976	0.2214	2.006	0.04485
						5:92933534	5	rs1004941	92933534	C	ADD	974	0.3088	2.006	0.04485	rs1004941	ENSG00000306636
						5:108461644	5	rs17450476	108461644	G	ADD	977	0.2968	2.006	0.04485	rs17450476	FER
