## Supplemental material for "Genetic Associations with Alzheimer’s, Lewy Body and Vascular Neuropathology Reveal Shared and Distinct Biological Pathways" (part 6 of 8)

### Sheet: S4 Lewy Neuropathology Results  (continued)
Association results (p<0.05) for Lewy Body neuropathology into controlling for covariates						ID	CHR	SNP	BP	A1	TEST	NMISS	BETA	STAT	P	rsID	SNPense
						8:53904019	8	rs11782957	53904019	A	ADD	977	-0.2845	-2.006	0.04485	rs11782957
						8:64247381	8	exm2266736	64247381	A	ADD	977	0.2488	2.006	0.04485	rs7015856
						14:24507823	14	rs12590397	24507823	G	ADD	976	-0.4659	-2.006	0.04485	rs12590397	DHRS4-AS1,DHRS4L1,DHRS4L1,DHRS4L1
						19:35273349	19	rs10409480	35273349	G	ADD	975	0.2713	2.006	0.04485	rs10409480
						21:27345487	21	JHU_21.27345486	27345487	G	ADD	977	0.2293	2.006	0.04485	rs73163716	APP
						1:181241741	1	rs1458845	181241741	A	ADD	976	-0.3786	-2.006	0.04486	rs1458845
						2:176289319	2	exm-rs2461751	176289319	A	ADD	977	-0.3282	-2.006	0.04486	rs2461751	ENSG00000229066
						5:134240235	5	rs319598	134240235	A	ADD	977	-0.2238	-2.006	0.04486	rs319598
						6:6162547	6	JHU_6.6162546	6162547	A	ADD	977	-0.2364	-2.006	0.04486
						17:11801309	17	JHU_17.11801308	11801309	A	ADD	977	0.2429	2.006	0.04486
						19:42206950	19	rs7256597	42206950	C	ADD	976	-0.2993	-2.006	0.04486	rs7256597
						22:27496859	22	rs73171652	27496859	A	ADD	977	0.4208	2.006	0.04486	rs73171652
						3:61500076	3	rs7427976	61500076	A	ADD	977	-0.3155	-2.006	0.04487	rs7427976
						3:181325717	3	rs34160463	181325717	G	ADD	976	0.418	2.006	0.04487	rs34160463	ENSG00000239381,SOX2-OT
						7:24152541	7	JHU_7.24152540	24152541	G	ADD	972	-0.3443	-2.006	0.04487
						8:90778513	8	exm-rs42490	90778513	G	ADD	976	0.2212	2.006	0.04487	rs42490	RIPK2
						11:46600596	11	JHU_11.46600595	46600596	A	ADD	977	0.3873	2.006	0.04487
						12:95111664	12	rs11107663	95111664	G	ADD	977	0.3337	2.006	0.04487	rs11107663
						13:93035765	13	rs9301799	93035765	A	ADD	977	-0.2203	-2.006	0.04487	rs9301799	GPC5
						19:453105	19	rs887497	453105	A	ADD	976	0.2598	2.006	0.04487	rs887497	SHC2
						20:62099386	20	rs914464	62099386	G	ADD	977	-0.2428	-2.006	0.04487	rs914464	KCNQ2
						1:120648660	1	JHU_1.120648659	120648660	A	ADD	976	0.4014	2.006	0.04488
						3:64868218	3	rs704437	64868218	G	ADD	977	-0.455	-2.006	0.04488	rs704437	ADAMTS9-AS2
						4:62408853	4	JHU_4.62408852	62408853	G	ADD	976	-0.2187	-2.006	0.04488
						10:113055818	10	rs111873696	113055818	A	ADD	977	0.3743	2.006	0.04488	rs111873696
						17:70173769	17	JHU_17.70173768	70173769	A	ADD	976	0.3063	2.006	0.04488
						1:17845337	1	JHU_1.17845336	17845337	G	ADD	962	-0.2246	-2.006	0.04489
						2:105782212	2	rs4851052	105782212	A	ADD	974	-0.2613	-2.006	0.04489	rs4851052
						6:43959116	6	JHU_6.43959115	43959116	A	ADD	977	-0.3109	-2.006	0.04489
						11:43144664	11	rs11037255	43144664	G	ADD	977	-0.234	-2.006	0.04489	rs11037255	HNRNPKP3
						11:46812227	11	rs7940578	46812227	A	ADD	966	0.2599	2.006	0.04489	rs7940578	CKAP5
						20:6144454	20	rs3852936	6144454	C	ADD	977	-0.2288	-2.006	0.04489	rs3852936
						4:139627233	4	JHU_4.139627232	139627233	A	ADD	977	0.2736	2.006	0.0449
						6:72809986	6	rs9293862	72809986	G	ADD	977	0.2254	2.006	0.0449	rs9293862	RIMS1
						8:10238922	8	rs11249995	10238922	G	ADD	977	0.2224	2.006	0.0449	rs11249995	MSRA
						8:82796272	8	rs10481273	82796272	G	ADD	977	0.2137	2.006	0.0449	rs10481273	LINC02235
						10:127154372	10	rs2045565	127154372	G	ADD	977	-0.3005	-2.006	0.0449	rs2045565	ENSG00000305803
						11:98302817	11	rs10790062	98302817	A	ADD	976	-0.2201	-2.006	0.0449	rs10790062
						1:236415347	1	JHU_1.236415346	236415347	G	ADD	973	-0.2791	-2.006	0.04491
						6:21081206	6	exm2257684	21081206	G	ADD	977	0.2179	2.005	0.04491
						10:23130720	10	rs10741010	23130720	A	ADD	977	0.227	2.006	0.04491	rs10741010
						17:27224799	17	rs12949907	27224799	G	ADD	977	-0.3215	-2.006	0.04491	rs12949907	DHRS13,ENSG00000266642
						6:577820	6	rs9504361	577820	G	ADD	976	-0.2188	-2.005	0.04492	rs9504361	EXOC2
						7:47569544	7	rs79378845	47569544	A	ADD	977	0.2556	2.005	0.04492	rs79378845	TNS3
						16:86068627	16	rs28521364	86068627	G	ADD	977	-0.2513	-2.005	0.04492	rs28521364
						19:30747112	19	rs8109876	30747112	A	ADD	977	0.2782	2.005	0.04492	rs8109876	ZNF536
						2:37327244	2	rs1127906	37327244	A	ADD	977	-0.2665	-2.005	0.04493	rs1127906	EIF2AK2
						7:79799613	7	rs11980616	79799613	G	ADD	977	0.3405	2.005	0.04493	rs11980616	GNAI1
						8:139296678	8	JHU_8.139296677	139296678	A	ADD	977	0.3785	2.005	0.04493	rs1215101839
						9:8635810	9	rs1512381	8635810	G	ADD	975	0.2631	2.005	0.04493	rs1512381	PTPRD
						9:108350181	9	rs2768291	108350181	G	ADD	977	0.2255	2.005	0.04493	rs2768291	FKTN
						12:20685982	12	rs12314434	20685982	G	ADD	977	-0.3763	-2.005	0.04493	rs12314434	PDE3A
						12:56535251	12	JHU_12.56535250	56535251	G	ADD	974	-0.2423	-2.005	0.04493
						13:101734838	13	rs597294	101734838	G	ADD	977	0.2183	2.005	0.04493	rs597294	NALCN
						13:105278544	13	JHU_13.105278543	105278544	G	ADD	977	-0.2255	-2.005	0.04493
						18:46509578	18	rs12326928	46509578	A	ADD	974	0.2745	2.005	0.04493	rs12326928	ENSG00000309250
						20:51909466	20	rs169271	51909466	C	ADD	977	0.2249	2.005	0.04493	rs169271	TSHZ2,ENSG00000271774
						5:13715472	5	JHU_5.13715471	13715472	G	ADD	975	0.2145	2.005	0.04494	rs2243725	DNAH5
						10:107111730	10	rs3011654	107111730	A	ADD	977	0.2796	2.005	0.04494	rs3011654
						13:24864489	13	rs12875385	24864489	G	ADD	976	0.2266	2.005	0.04494	rs12875385	SPATA13,ENSG00000273167
						16:57070617	16	JHU_16.57070616	57070617	C	ADD	976	-0.2187	-2.005	0.04494
						18:12509329	18	JHU_18.12509328	12509329	A	ADD	977	0.2918	2.005	0.04494	rs72877249	SPIRE1
						1:33749027	1	rs10914677	33749027	G	ADD	977	-0.246	-2.005	0.04495	rs10914677	ZNF362
						2:83037125	2	rs17022447	83037125	G	ADD	977	-0.2995	-2.005	0.04495	rs17022447
						7:155487131	7	rs6459884	155487131	G	ADD	977	0.2513	2.005	0.04495	rs6459884	RBM33
						8:111055485	8	rs1450757	111055485	G	ADD	977	0.2253	2.005	0.04495	rs1450757	ENSG00000255402
						10:10513770	10	rs61835707	10513770	A	ADD	977	0.456	2.005	0.04495	rs61835707
						11:107094125	11	JHU_11.107094124	107094125	A	ADD	977	-0.3928	-2.005	0.04495	rs11212085
						16:54235941	16	rs112252537	54235941	A	ADD	977	0.423	2.005	0.04495	rs112252537
						19:3158498	19	rs1614080	3158498	A	ADD	977	-0.2656	-2.005	0.04495	rs1614080	GNA15
						10:14687933	10	rs1327577	14687933	A	ADD	976	0.3271	2.005	0.04496	rs1327577	FAM107B
						11:63072184	11	JHU_11.63072183	63072184	A	ADD	977	-0.4637	-2.005	0.04496
						12:72632018	12	rs11179124	72632018	A	ADD	975	-0.2276	-2.005	0.04496	rs11179124
						11:19889078	11	rs2585788	19889078	A	ADD	977	-0.2828	-2.005	0.04497	rs2585788	NAV2
						18:72134852	18	rs4892225	72134852	G	ADD	977	-0.2423	-2.005	0.04497	rs4892225	ENSG00000287689
						1:14760634	1	rs2183102	14760634	G	ADD	977	0.2233	2.005	0.04498	rs2183102	KAZN
						11:104238087	11	rs6591079	104238087	A	ADD	970	-0.3053	-2.005	0.04498	rs6591079
						2:133517783	2	rs13006029	133517783	C	ADD	975	0.3042	2.005	0.04499	rs13006029	NCKAP5,ENSG00000286068
						3:80872216	3	rs9882940	80872216	C	ADD	976	0.3408	2.005	0.04499	rs9882940	LINC02050
						4:17797455	4	rs7672919	17797455	A	ADD	976	0.3048	2.005	0.04499	rs7672919	ENSG00000298550
						5:57077047	5	rs2215813	57077047	G	ADD	977	0.2191	2.005	0.04499	rs2215813
						7:3090716	7	rs78517263	3090716	G	ADD	974	-0.221	-2.005	0.04499	rs78517263
						15:81151809	15	rs2135881	81151809	G	ADD	977	-0.2864	-2.005	0.04499	rs2135881	CEMIP
						16:17574154	16	rs62032194	17574154	A	ADD	977	0.2571	2.005	0.04499	rs62032194	ENSG00000294549
						3:111854197	3	rs1948404	111854197	A	ADD	977	0.2375	2.005	0.045	rs1948404	TBILA
						4:23423586	4	rs215412	23423586	A	ADD	976	0.2356	2.005	0.045	rs215412
						8:31064309	8	JHU_8.31064308	31064309	A	ADD	974	-0.5119	-2.005	0.045
						8:9787808	8	rs661310	9787808	G	ADD	977	0.2647	2.005	0.04501	rs661310	ENSG00000309740
						11:112224046	11	rs12364474	112224046	G	ADD	976	0.4599	2.005	0.04501	rs12364474	LINC02762
						12:13487260	12	rs10505777	13487260	C	ADD	977	-0.5034	-2.005	0.04501	rs10505777
						13:24603452	13	rs9553146	24603452	A	ADD	977	0.3975	2.005	0.04501	rs9553146	SPATA13,ENSG00000273167
						13:69550079	13	rs2050855	69550079	G	ADD	977	-0.2913	-2.005	0.04501	rs2050855
						15:73612377	15	rs524457	73612377	A	ADD	977	-0.5004	-2.005	0.04501	rs524457	HCN4
						16:86713831	16	rs76365201	86713831	A	ADD	974	-0.4672	-2.005	0.04501	rs76365201	ENSG00000261161
						3:7120529	3	rs9848973	7120529	G	ADD	977	-0.2211	-2.005	0.04502	rs9848973	GRM7
						5:32885528	5	rs12522129	32885528	A	ADD	977	-0.2665	-2.004	0.04502	rs12522129	ENSG00000309532
						15:81105485	15	JHU_15.81105484	81105485	G	ADD	976	-0.2543	-2.004	0.04502	rs56131337	CEMIP
						19:4967525	19	rs4807672	4967525	G	ADD	969	-0.3566	-2.004	0.04502	rs4807672
						2:41036366	2	rs17026674	41036366	G	ADD	977	-0.4546	-2.004	0.04503	rs17026674	ENSG00000298207
						3:165468445	3	rs1398089	165468445	G	ADD	977	-0.4331	-2.004	0.04503	rs1398089	LINC01322
						7:26533803	7	rs6969646	26533803	A	ADD	977	0.2995	2.004	0.04503	rs6969646	LINC02981
						7:41469325	7	rs273209	41469325	A	ADD	977	0.2464	2.004	0.04503	rs273209	ENSG00000305895
						7:48500921	7	rs117826590	48500921	A	ADD	974	0.4556	2.004	0.04503	rs117826590	ABCA13
						18:38344697	18	rs17749702	38344697	A	ADD	976	-0.2367	-2.004	0.04503	rs17749702
						18:68683843	18	rs9963844	68683843	G	ADD	976	0.2528	2.004	0.04503	rs9963844
						21:27374604	21	rs7278838	27374604	A	ADD	977	-0.2672	-2.004	0.04503	rs7278838	APP
						1:22450487	1	rs2235529	22450487	A	ADD	975	0.2922	2.004	0.04504	rs2235529	WNT4
						2:124953763	2	rs12711674	124953763	C	ADD	973	0.2391	2.004	0.04504	rs12711674	CNTNAP5
						8:57155598	8	rs9650315	57155598	A	ADD	977	-0.3463	-2.004	0.04504	rs9650315
						9:95374368	9	rs1980705	95374368	A	ADD	976	0.2377	2.004	0.04504	rs1980705	CENPP,ENSG00000285650
						11:90086011	11	JHU_11.90086010	90086011	A	ADD	977	-0.3625	-2.004	0.04504
						12:130614157	12	rs10848011	130614157	A	ADD	977	0.2219	2.004	0.04504	rs10848011
						17:26215211	17	JHU_17.26215210	26215211	A	ADD	977	0.4271	2.004	0.04504	rs56086968	LYRM9,ENSG00000266202
						18:48241746	18	rs17662955	48241746	A	ADD	977	-0.2232	-2.004	0.04504	rs17662955	MAPK4
						5:169233115	5	rs451998	169233115	C	ADD	976	0.2316	2.004	0.04505	rs451998	DOCK2
						10:126019144	10	JHU_10.126019143	126019144	A	ADD	976	0.2223	2.004	0.04505
						16:8170733	16	rs12929499	8170733	G	ADD	977	0.2343	2.004	0.04505	rs1897462923	ENSG00000299944
						17:20056765	17	rs78915802	20056765	A	ADD	977	0.4407	2.004	0.04505	rs1713062535	SPECC1
						18:71348188	18	JHU_18.71348187	71348188	G	ADD	977	0.2275	2.004	0.04505
						1:187341470	1	JHU_1.187341469	187341470	A	ADD	977	-0.4538	-2.004	0.04506	rs7525667	LINC01036
						3:316417	3	rs11707796	316417	G	ADD	977	0.2388	2.004	0.04506	rs11707796	CHL1
						5:168161634	5	JHU_5.168161633	168161634	A	ADD	977	-0.2899	-2.004	0.04506
						6:95152534	6	rs72929428	95152534	G	ADD	977	0.3914	2.004	0.04506	rs72929428	ENSG00000270484
						12:12393895	12	rs10772542	12393895	A	ADD	977	-0.2368	-2.004	0.04506	rs10772542	LRP6
						12:113975009	12	rs4767092	113975009	G	ADD	977	0.2699	2.004	0.04506	rs4767092
						1:15798936	1	JHU_1.15798935	15798936	A	ADD	975	0.2186	2.004	0.04507
						4:24939885	4	rs56273429	24939885	A	ADD	977	-0.4198	-2.004	0.04507	rs56273429	CCDC149
						4:96255814	4	rs10516965	96255814	G	ADD	977	-0.3005	-2.004	0.04507	rs10516965	UNC5C
						5:153087783	5	rs7735784	153087783	G	ADD	977	-0.2323	-2.004	0.04507	rs7735784	GRIA1
						5:161517570	5	rs209354	161517570	A	ADD	977	0.2209	2.004	0.04507	rs209354	GABRG2
						7:86701806	7	rs11771332	86701806	T	ADD	976	0.2664	2.004	0.04507	rs11771332	ENSG00000307585
						12:81162701	12	JHU_12.81162700	81162701	A	ADD	973	0.3767	2.004	0.04507
						16:8324988	16	rs1868970	8324988	G	ADD	977	0.2183	2.004	0.04507	rs1868970
						18:77279750	18	rs2044750	77279750	A	ADD	977	0.2149	2.004	0.04507	rs2044750	NFATC1
						1:244489956	1	rs34568450	244489956	G	ADD	977	0.3234	2.004	0.04508	rs34568450
						4:7690957	4	rs929265	7690957	A	ADD	967	0.2388	2.004	0.04508	rs929265	SORCS2
						4:165160575	4	JHU_4.165160574	165160575	T	ADD	976	0.391	2.004	0.04508	rs7697264	MARCHF1
						13:21105890	13	JHU_13.21105889	21105890	A	ADD	976	-0.3896	-2.004	0.04508
						18:36021602	18	JHU_18.36021601	36021602	A	ADD	966	0.3214	2.004	0.04508
						22:32638327	22	rs2899178	32638327	C	ADD	977	0.3407	2.004	0.04508	rs2899178	SLC5A4,SLC5A4-AS1
						2:54771441	2	rs4671225	54771441	A	ADD	977	0.2513	2.004	0.04509	rs4671225	SPTBN1
						3:132652109	3	rs4017468	132652109	T	ADD	975	0.2229	2.004	0.04509	rs4017468
						3:142980880	3	rs9857832	142980880	A	ADD	977	-0.2716	-2.004	0.04509	rs9857832
						10:90975322	10	rs4554789	90975322	G	ADD	976	-0.3689	-2.004	0.04509	rs4554789	LIPA
						17:65329358	17	rs9903804	65329358	G	ADD	977	0.2219	2.004	0.04509	rs9903804
						20:15060077	20	rs1407328	15060077	C	ADD	977	-0.2837	-2.004	0.04509	rs1407328	MACROD2
						1:226054333	1	exm153164	226054333	A	ADD	976	-0.3201	-2.004	0.0451	rs45492299	TMEM63A
						1:241162282	1	JHU_1.241162281	241162282	A	ADD	976	0.3559	2.004	0.0451	rs72758809	RGS7
						6:152516598	6	JHU_6.152516597	152516598	A	ADD	972	0.3073	2.004	0.0451
						7:5631015	7	rs56206206	5631015	C	ADD	977	-0.2423	-2.004	0.0451	rs56206206
						15:53357480	15	rs335491	53357480	A	ADD	977	0.3562	2.004	0.0451	rs335491	LINC02490
						1:155728273	1	rs72706141	155728273	A	ADD	972	-0.3519	-2.004	0.04511	rs72706141	GON4L
						3:169579971	3	rs1920116	169579971	A	ADD	977	0.243	2.004	0.04511	rs1920116	LRRC31
						6:130081273	6	rs9388732	130081273	C	ADD	977	0.2777	2.004	0.04511	rs9388732
						9:96144349	9	rs2086106	96144349	A	ADD	977	-0.4589	-2.004	0.04511	rs2086106
						11:90809152	11	rs1544019	90809152	A	ADD	975	-0.258	-2.004	0.04511	rs1544019
						13:90707489	13	rs12584614	90707489	A	ADD	977	-0.3297	-2.004	0.04511	rs12584614
						14:98892626	14	JHU_14.98892625	98892626	A	ADD	977	0.3809	2.004	0.04511
						1:180180669	1	rs164980	180180669	A	ADD	977	0.2701	2.004	0.04512	rs164980
						2:169121841	2	rs7569089	169121841	A	ADD	977	0.3051	2.004	0.04512	rs7569089	ENSG00000306224
						2:169125080	2	rs11904323	169125080	A	ADD	977	0.3051	2.004	0.04512	rs11904323	ENSG00000306224
						3:185786406	3	rs4234588	185786406	G	ADD	977	0.2888	2.004	0.04512	rs4234588	ETV5
						12:94190902	12	rs11107191	94190902	A	ADD	977	0.3881	2.004	0.04512	rs11107191	CRADD
						15:36663467	15	rs7167024	36663467	A	ADD	977	0.2564	2.004	0.04512	rs1362150970	CDIN1,ENSG00000261191
						2:8592437	2	rs10427278	8592437	G	ADD	977	0.2225	2.003	0.04513	rs10427278
						3:65850448	3	JHU_3.65850447	65850448	A	ADD	975	-0.5241	-2.003	0.04513
						3:24757892	3	JHU_3.24757891	24757892	C	ADD	976	-0.4308	-2.003	0.04514
						3:127449355	3	rs61540250	127449355	G	ADD	977	0.4238	2.003	0.04514	rs61540250	MGLL,ENSG00000302381
						11:62157418	11	rs10897267	62157418	A	ADD	977	-0.2262	-2.003	0.04514	rs10897267	ASRGL1
						14:25157434	14	14:25157434-T-A	25157434	A	ADD	971	0.3061	2.003	0.04514	rs4982986
						15:36624753	15	rs16962863	36624753	A	ADD	977	-0.5154	-2.003	0.04514	rs16962863	ENSG00000301624
						18:5288695	18	rs12953610	5288695	A	ADD	977	0.2179	2.003	0.04514	rs12953610	LINC00667
						18:40071578	18	rs75843341	40071578	A	ADD	976	-0.4271	-2.003	0.04514	rs75843341	LINC00907
						22:41204323	22	JHU_22.41204322	41204323	A	ADD	977	0.32	2.003	0.04514
						4:99027184	4	exm414739	99027184	G	ADD	976	-0.2247	-2.003	0.04515
						16:78827057	16	rs7198122	78827057	G	ADD	971	-0.2725	-2.003	0.04515	rs7198122	WWOX
						20:52176560	20	rs6097480	52176560	G	ADD	975	-0.2388	-2.003	0.04515	rs6097480	ZNF217-AS1
						2:192435264	2	rs4640333	192435264	G	ADD	973	0.2316	2.003	0.04516	rs4640333	ENSG00000305283
						6:30044986	6	1kg_6_30152965	30044986	A	ADD	977	-0.2745	-2.003	0.04516
						15:59697016	15	rs4369593	59697016	A	ADD	975	0.2185	2.003	0.04516	rs4369593
						1:55798691	1	rs2802884	55798691	A	ADD	977	0.3197	2.003	0.04517	rs2802884	LINC01755
						1:64462582	1	rs285370	64462582	G	ADD	977	-0.2834	-2.003	0.04517	rs285370	ROR1
						1:229370430	1	JHU_1.229370429	229370430	G	ADD	976	0.2341	2.003	0.04517	rs12409165	ENSG00000233920,LINC02814
						2:165741394	2	exm2265365	165741394	A	ADD	977	0.3034	2.003	0.04517
						5:13719089	5	exm444855	13719089	A	ADD	977	0.2147	2.003	0.04517	rs30168	DNAH5
						7:107263333	7	JHU_7.107263332	107263333	A	ADD	976	0.3695	2.003	0.04517
						8:56350638	8	rs2975997	56350638	A	ADD	977	-0.2274	-2.003	0.04517	rs2975997	XKR4
						9:37002115	9	rs7020413	37002115	G	ADD	977	-0.2578	-2.003	0.04517	rs7020413	PAX5
						3:188633110	3	JHU_3.188633109	188633110	A	ADD	977	0.2134	2.003	0.04518
						12:65026214	12	rs1147106	65026214	G	ADD	977	0.2724	2.003	0.04518	rs1147106	RASSF3
						1:16345735	1	1:16345735-CT	16345735	A	ADD	977	-0.4985	-2.003	0.04519
						3:13697709	3	rs75774208	13697709	G	ADD	977	0.2586	2.003	0.04519	rs75774208	LINC00620
						9:17230928	9	JHU_9.17230927	17230928	G	ADD	977	0.308	2.003	0.04519
						17:69418580	17	rs72867746	69418580	A	ADD	977	0.2853	2.003	0.04519	rs72867746
						17:70825122	17	rs16977405	70825122	A	ADD	973	0.4328	2.003	0.04519	rs16977405	SLC39A11
						2:51720700	2	rs1569193	51720700	A	ADD	977	0.2723	2.003	0.0452	rs1569193	NRXN1-DT
						5:126211262	5	rs9637916	126211262	A	ADD	977	0.2878	2.003	0.0452	rs9637916	MARCHF3
						6:30089280	6	rs9261438	30089280	A	ADD	977	-0.2469	-2.003	0.0452	rs9261438
						6:131184770	6	rs915172	131184770	C	ADD	977	-0.2415	-2.003	0.0452	rs915172	EPB41L2
						11:19399302	11	rs2729843	19399302	G	ADD	977	0.2259	2.003	0.0452	rs2729843	NAV2
						12:11807184	12	rs729697	11807184	G	ADD	977	0.2258	2.003	0.0452	rs729697	ETV6
						13:100555038	13	exm-rs7992643	100555038	G	ADD	977	0.2274	2.003	0.0452	rs7992643	ENSG00000286757
						1:167972023	1	rs202248	167972023	G	ADD	977	-0.2345	-2.003	0.04521	rs202248	DCAF6
						19:50287801	19	rs17310914	50287801	G	ADD	975	0.2696	2.003	0.04521	rs17310914	AP2A1
						2:2227707	2	rs10865533	2227707	A	ADD	977	-0.2669	-2.003	0.04522	rs10865533	MYT1L
						3:22562572	3	rs2358691	22562572	A	ADD	976	-0.2703	-2.003	0.04522	rs2358691
						11:19748992	11	rs1364792	19748992	A	ADD	977	0.3666	2.003	0.04522	rs1364792	NAV2
						13:105010336	13	rs7330591	105010336	G	ADD	976	0.2285	2.003	0.04522	rs7330591	ENSG00000309849
						18:34267997	18	rs548362	34267997	G	ADD	977	0.2179	2.003	0.04522	rs548362	FHOD3
						1:18026501	1	JHU_1.18026500	18026501	G	ADD	969	0.3978	2.002	0.04523
						6:39033168	6	JHU_6.39033167	39033168	A	ADD	977	-0.4503	-2.002	0.04523	rs910166	GLP1R
						12:95349341	12	rs7975025	95349341	A	ADD	977	-0.2517	-2.002	0.04523	rs7975025
						2:120675528	2	rs78486416	120675528	A	ADD	977	0.3233	2.002	0.04524	rs78486416	PTPN4
						2:147955103	2	JHU_2.147955102	147955103	A	ADD	977	0.2802	2.002	0.04524
						6:5493554	6	rs73356332	5493554	G	ADD	976	0.375	2.002	0.04524	rs73356332	FARS2
						15:49310869	15	rs11635777	49310869	A	ADD	977	0.2615	2.002	0.04524	rs11635777	SECISBP2L
						18:45620634	18	rs12956689	45620634	A	ADD	977	0.2313	2.002	0.04524	rs12956689	ZBTB7C
						1:215322806	1	rs10779645	215322806	A	ADD	977	-0.2415	-2.002	0.04525	rs10779645	KCNK2
						6:42731115	6	rs6458307	42731115	A	ADD	977	0.2341	2.002	0.04525	rs6458307
						10:88085715	10	rs11201980	88085715	A	ADD	977	0.2679	2.002	0.04525	rs11201980	GRID1
						1:89818564	1	rs12751442	89818564	A	ADD	977	0.2288	2.002	0.04526	rs12751442
						3:177114498	3	rs74613730	177114498	A	ADD	977	-0.4629	-2.002	0.04526	rs74613730
						3:178969107	3	rs1183319	178969107	G	ADD	977	0.2241	2.002	0.04526	rs1183319	KCNMB3
						8:416695	8	rs55753702	416695	A	ADD	977	-0.2683	-2.002	0.04526	rs55753702	FBXO25
						8:131599186	8	rs55805800	131599186	A	ADD	976	0.3102	2.002	0.04526	rs55805800
						10:89855608	10	exm-rs7070980	89855608	A	ADD	977	0.337	2.002	0.04526	rs7070980	ENSG00000288875,ENSG00000297977
						12:103025729	12	rs703575	103025729	A	ADD	977	-0.2851	-2.002	0.04526	rs703575	ENSG00000296233
						17:55249887	17	rs1006920	55249887	A	ADD	977	-0.2263	-2.002	0.04526	rs1006920	ENSG00000307041
						18:9181546	18	rs9946176	9181546	A	ADD	977	0.2414	2.002	0.04526	rs9946176	ANKRD12,ENSG00000265257
						1:44610760	1	rs6675129	44610760	A	ADD	977	-0.246	-2.002	0.04527	rs6675129
						1:211263253	1	rs9970961	211263253	A	ADD	977	0.2252	2.002	0.04527	rs9970961	KCNH1,ENSG00000283952
						3:73784162	3	JHU_3.73784161	73784162	A	ADD	977	0.3891	2.002	0.04527
						4:165870952	4	JHU_4.165870951	165870952	C	ADD	977	0.2284	2.002	0.04527
						5:39191206	5	JHU_5.39191205	39191206	A	ADD	977	-0.3365	-2.002	0.04527
						6:7975378	6	rs197116	7975378	A	ADD	977	-0.4486	-2.002	0.04527	rs197116	BLOC1S5-TXNDC5
						9:89440695	9	rs10868490	89440695	A	ADD	977	0.2201	2.002	0.04527	rs10868490
						12:2141175	12	JHU_12.2141174	2141175	G	ADD	973	-0.2132	-2.002	0.04527
						15:79362986	15	JHU_15.79362985	79362986	G	ADD	977	-0.3057	-2.002	0.04527	rs56201016	RASGRF1
						20:20289288	20	rs2424345	20289288	C	ADD	976	-0.2275	-2.002	0.04527	rs2424345	CFAP61
						1:244765420	1	rs77493227	244765420	A	ADD	977	-0.3447	-2.002	0.04528	rs77493227	CATSPERE,ENSG00000299265
						4:31312785	4	rs28524897	31312785	A	ADD	976	0.2272	2.002	0.04528	rs28524897
						4:89477899	4	rs17014220	89477899	A	ADD	976	-0.5808	-2.002	0.04528	rs17014220	HERC3
						8:52757093	8	rs10504130	52757093	A	ADD	977	0.293	2.002	0.04528	rs10504130	PCMTD1
						18:54670053	18	rs17683985	54670053	G	ADD	977	-0.2545	-2.002	0.04528	rs17683985	WDR7
						19:23277194	19	JHU_19.23277193	23277194	A	ADD	974	-0.2326	-2.002	0.04528	rs2447480	ZNF730,ENSG00000267886
						22:47304870	22	rs6009047	47304870	A	ADD	971	0.2273	2.002	0.04528	rs6009047	TBC1D22A
						1:92107736	1	rs2182424	92107736	A	ADD	976	-0.3525	-2.002	0.04529	rs2182424
						4:171631091	4	rs10017541	171631091	G	ADD	974	-0.2806	-2.002	0.04529	rs10017541
						5:90033372	5	rs13174802	90033372	A	ADD	977	0.4128	2.002	0.04529	rs13174802	ADGRV1
						7:39333079	7	rs4364548	39333079	A	ADD	977	-0.2311	-2.002	0.04529	rs4364548	POU6F2
						13:33783722	13	rs9596956	33783722	G	ADD	975	-0.2293	-2.002	0.04529	rs9596956	STARD13,STARD13-AS
						14:87495555	14	rs56167623	87495555	A	ADD	977	-0.2504	-2.002	0.04529	rs2139395547	LINC02296
						16:8385368	16	rs29581	8385368	T	ADD	976	0.226	2.002	0.04529	rs29581	ENSG00000260058
						16:73457377	16	rs929873	73457377	A	ADD	977	0.2685	2.002	0.04529	rs929873	ZFHX3,LOHAN2
						19:3184083	19	rs562257	3184083	A	ADD	977	0.2266	2.002	0.04529	rs562257	ENSG00000299541
						4:60764327	4	kgp2795744	60764327	A	ADD	977	0.2782	2.002	0.0453	rs12186144	ENSG00000287174
						6:143936264	6	rs9496708	143936264	G	ADD	976	0.2315	2.002	0.0453	rs9496708	PHACTR2
						8:139226808	8	rs7462490	139226808	A	ADD	977	-0.2534	-2.002	0.0453	rs7462490	FAM135B
						16:6030401	16	rs9927875	6030401	A	ADD	977	-0.3456	-2.002	0.0453	rs9927875	RBFOX1
						17:67555266	17	rs11868800	67555266	A	ADD	977	0.2467	2.002	0.0453	rs11868800
						21:27326859	21	rs2829997	27326859	G	ADD	977	-0.2347	-2.002	0.0453	rs2829997	APP
						22:35338995	22	rs4239875	35338995	A	ADD	977	0.27	2.002	0.0453	rs4239875	LINC02885
						2:36605304	2	rs4670546	36605304	A	ADD	977	-0.2222	-2.002	0.04531	rs4670546	CRIM1
						6:18170524	6	exm2266161	18170524	A	ADD	977	-0.226	-2.002	0.04531
						6:154122887	6	JHU_6.154122886	154122887	A	ADD	976	0.216	2.002	0.04531
						9:139987350	9	rs10870177	139987350	A	ADD	976	0.2294	2.002	0.04531	rs10870177	MAN1B1
						10:68796795	10	rs10762129	68796795	A	ADD	977	-0.2539	-2.002	0.04531	rs10762129	CTNNA3,LRRTM3
						17:13455035	17	rs3785702	13455035	G	ADD	977	0.2257	2.002	0.04531	rs3785702	HS3ST3A1
						17:51246492	17	rs807104	51246492	A	ADD	977	0.2885	2.002	0.04531	rs807104
						19:58005536	19	JHU_19.58005535	58005536	G	ADD	974	0.3064	2.002	0.04531	rs62126199	ZNF419,ENSG00000268107
						20:25601460	20	JHU_20.25601459	25601460	G	ADD	977	0.2826	2.002	0.04531
						2:43848550	2	JHU_2.43848549	43848550	A	ADD	976	0.3055	2.002	0.04532
						3:13212908	3	rs60623312	13212908	G	ADD	977	0.2807	2.002	0.04532	rs60623312	IQSEC1
						4:186830769	4	rs62336464	186830769	G	ADD	977	0.2146	2.002	0.04532	rs62336464	SORBS2,ENSG00000235149
						6:31317656	6	JHU_6.31317655	31317656	A	ADD	969	-0.2913	-2.002	0.04532	rs2596514	ENSG00000298396
						7:141210054	7	rs1110074	141210054	G	ADD	977	0.2187	2.002	0.04532	rs1110074	AGK-DT
						15:86341812	15	JHU_15.86341811	86341812	G	ADD	977	0.277	2.002	0.04532	rs34445025
						16:4353057	16	rs804175	4353057	A	ADD	976	-0.2632	-2.002	0.04532	rs804175	ENSG00000288935
						10:1401546	10	rs6560726	1401546	G	ADD	977	0.2431	2.002	0.04533	rs6560726	ADARB2
						16:54487615	16	rs12596484	54487615	G	ADD	977	0.2214	2.002	0.04533	rs12596484	ENSG00000287885
						2:119522687	2	rs10177490	119522687	G	ADD	973	0.2134	2.002	0.04534	rs10177490
						7:121869415	7	JHU_7.121869414	121869415	A	ADD	976	-0.2832	-2.001	0.04534	rs17368106	ENSG00000308663
						10:3898657	10	rs12784762	3898657	A	ADD	977	0.388	2.002	0.04534	rs12784762
						10:37883937	10	rs7081464	37883937	A	ADD	975	0.2187	2.001	0.04534	rs7081464
						17:63090555	17	exm2253142	63090555	G	ADD	977	-0.2341	-2.001	0.04534
						18:57838401	18	18:57838401-G-A	57838401	A	ADD	974	0.2598	2.001	0.04534	rs663129	ENSG00000299555
						2:200958818	2	rs76681391	200958818	G	ADD	976	0.3998	2.001	0.04535	rs76681391	ENSG00000287027,ENSG00000294361
						3:19407684	3	rs6783450	19407684	A	ADD	974	-0.2166	-2.001	0.04535	rs6783450	KCNH8
						4:115692870	4	rs4508906	115692870	G	ADD	972	0.4179	2.001	0.04535	rs4508906	ENSG00000308009,ENSG00000308025
						16:78224289	16	rs1862694	78224289	C	ADD	977	0.3408	2.001	0.04535	rs1862694	WWOX
						17:55356209	17	exm2260678	55356209	G	ADD	977	0.2642	2.001	0.04535
						1:100342227	1	rs3736295	100342227	G	ADD	977	-0.2171	-2.001	0.04536	rs3736295	AGL
						3:140676957	3	rs7643434	140676957	A	ADD	977	-0.37	-2.001	0.04536	rs7643434	SLC25A36
						3:140692486	3	rs2555707	140692486	C	ADD	977	-0.37	-2.001	0.04536	rs2555707	SLC25A36
						5:27974704	5	rs62351470	27974704	C	ADD	977	0.4079	2.001	0.04536	rs62351470
						7:56666236	7	rs1825936	56666236	A	ADD	974	0.2189	2.001	0.04536	rs1825936
						8:111846111	8	rs1489365	111846111	A	ADD	974	-0.3332	-2.001	0.04536	rs1489365
						8:126648484	8	JHU_8.126648483	126648484	G	ADD	977	-0.4921	-2.001	0.04536	rs60074719
						11:132237003	11	rs7944110	132237003	A	ADD	975	0.3072	2.001	0.04537	rs7944110
						12:109614714	12	rs11065745	109614714	A	ADD	977	-0.4672	-2.001	0.04537	rs11065745	ACACB
						14:59600381	14	rs8007532	59600381	G	ADD	977	0.2412	2.001	0.04537	rs8007532
						14:79060492	14	JHU_14.79060491	79060492	A	ADD	977	-0.3103	-2.001	0.04537
						20:17989789	20	rs6045137	17989789	A	ADD	977	-0.4878	-2.001	0.04537	rs6045137
						2:197118312	2	rs6749366	197118312	A	ADD	977	-0.2446	-2.001	0.04538	rs6749366	HECW2
						7:31767813	7	JHU_7.31767812	31767813	C	ADD	977	-0.4625	-2.001	0.04538
						8:41555954	8	rs490157	41555954	G	ADD	977	-0.2485	-2.001	0.04538	rs490157	ANK1
						17:55329305	17	rs950608	55329305	A	ADD	976	0.25	2.001	0.04538	rs950608
						18:22739001	18	rs7229946	22739001	A	ADD	977	-0.2199	-2.001	0.04538	rs7229946	ZNF521,ENSG00000298287
						18:47307990	18	rs561726	47307990	A	ADD	977	-0.2244	-2.001	0.04538	rs561726
						18:54059039	18	rs2658761	54059039	A	ADD	977	0.2193	2.001	0.04538	rs2658761
						1:10750432	1	rs516243	10750432	G	ADD	976	0.2187	2.001	0.04539	rs516243	CASZ1
						1:197866357	1	rs12138550	197866357	A	ADD	977	-0.2408	-2.001	0.04539	rs12138550
						1:239177621	1	rs1915247	239177621	G	ADD	974	0.2484	2.001	0.04539	rs1915247
						10:19601065	10	rs78267448	19601065	A	ADD	977	-0.4595	-2.001	0.04539	rs78267448	MALRD1
						14:31506582	14	rs12897532	31506582	G	ADD	977	-0.266	-2.001	0.04539	rs12897532	AP4S1
						15:89239307	15	JHU_15.89239306	89239307	A	ADD	977	-0.4024	-2.001	0.04539
						1:158872034	1	JHU_1.158872033	158872034	G	ADD	975	-0.2513	-2.001	0.0454
						2:8979579	2	rs13427205	8979579	A	ADD	977	0.2695	2.001	0.0454	rs13427205
						3:33100124	3	rs56012424	33100124	G	ADD	977	0.3605	2.001	0.0454	rs56012424	GLB1
						3:60187823	3	rs213303	60187823	C	ADD	977	0.2641	2.001	0.0454	rs213303	FHIT
						5:73414919	5	JHU_5.73414918	73414919	A	ADD	977	-0.2507	-2.001	0.0454
						16:23888840	16	rs7404928	23888840	G	ADD	977	-0.2643	-2.001	0.0454	rs7404928	PRKCB
						17:56319930	17	rs8178289	56319930	C	ADD	976	0.2972	2.001	0.0454	rs8178289	LPO,ENSG00000286788
						18:41250287	18	rs4890457	41250287	A	ADD	977	0.2509	2.001	0.0454	rs4890457	ENSG00000309596
						1:2709164	1	rs4648356	2709164	A	ADD	977	-0.2313	-2.001	0.04541	rs4648356	TTC34
						2:234950246	2	JHU_2.234950245	234950246	A	ADD	977	0.2186	2.001	0.04541	rs672268
						3:188639695	3	JHU_3.188639694	188639695	A	ADD	976	-0.3705	-2.001	0.04541	rs17283813
						8:122912546	8	JHU_8.122912545	122912546	G	ADD	972	-0.5103	-2.001	0.04541
						2:14311647	2	JHU_2.14311646	14311647	A	ADD	976	-0.2951	-2.001	0.04542
						3:33146535	3	rs4441607	33146535	G	ADD	975	0.2418	2.001	0.04542	rs4441607
						8:25021361	8	rs10283360	25021361	A	ADD	977	-0.2704	-2.001	0.04542	rs10283360	ENSG00000296754
						10:3155054	10	JHU_10.3155053	3155054	C	ADD	977	-0.2559	-2.001	0.04542	rs35308134	PFKP
						10:3165972	10	rs9423690	3165972	A	ADD	975	-0.2603	-2.001	0.04542	rs9423690	PFKP
						11:68504426	11	JHU_11.68504425	68504426	A	ADD	977	0.3405	2.001	0.04542
						12:126326568	12	rs1859943	126326568	A	ADD	977	0.2177	2.001	0.04542	rs1859943
						13:109693885	13	rs277828	109693885	A	ADD	977	0.2437	2.001	0.04542	rs277828	MYO16
						15:38816833	15	JHU_15.38816832	38816833	A	ADD	977	-0.2828	-2.001	0.04542
						3:163695893	3	JHU_3.163695892	163695893	G	ADD	977	-0.5121	-2.001	0.04543
						4:183369097	4	rs17073317	183369097	G	ADD	977	-0.4075	-2.001	0.04543	rs17073317	TENM3
						6:13116222	6	rs6921616	13116222	G	ADD	977	-0.263	-2.001	0.04543	rs6921616	PHACTR1
						6:30046682	6	1kg_6_30154661	30046682	A	ADD	976	0.391	2.001	0.04543
						15:100782078	15	rs78703214	100782078	A	ADD	976	0.2567	2.001	0.04543	rs78703214	ADAMTS17
						3:189038648	3	rs1055152	189038648	G	ADD	976	-0.2276	-2.001	0.04544	rs1055152	TPRG1
						4:14691708	4	rs6856233	14691708	A	ADD	977	0.3258	2.001	0.04544	rs6856233	LINC00504
						17:70897820	17	rs72847971	70897820	C	ADD	977	0.4225	2.001	0.04544	rs72847971	SLC39A11
						19:36268771	19	rs231228	36268771	A	ADD	975	0.2553	2.001	0.04544	rs231228	ARHGAP33
						19:52635823	19	JHU_19.52635822	52635823	G	ADD	973	0.3301	2.001	0.04544
						4:17797977	4	JHU_4.17797976	17797977	A	ADD	976	0.3042	2.001	0.04545
						13:29150318	13	rs10507387	29150318	G	ADD	977	0.3382	2	0.04545	rs10507387	ENSG00000293993
						14:79156785	14	exm2267724	79156785	A	ADD	977	-0.2278	-2	0.04545
						17:78815844	17	rs111492191	78815844	A	ADD	975	0.4492	2	0.04545	rs111492191	RPTOR
						19:2570461	19	rs74562660	2570461	A	ADD	977	0.2816	2	0.04545	rs74562660	GNG7
						20:44897059	20	rs2425821	44897059	A	ADD	977	0.2167	2	0.04545	rs2425821	CDH22
						1:33231380	1	1:33231380-TG	33231380	C	ADD	977	-0.3009	-2	0.04546
						1:62380298	1	exm64488	62380298	G	ADD	977	-0.2314	-2	0.04546
						1:241401288	1	rs2815834	241401288	A	ADD	977	-0.2543	-2	0.04546	rs2815834	RGS7
						3:101501827	3	rs2466367	101501827	A	ADD	977	0.2278	2	0.04546	rs2466367	NXPE3
						3:104617973	3	rs1436351	104617973	C	ADD	977	-0.268	-2	0.04546	rs1436351	ENSG00000294208
						6:94891004	6	rs12530049	94891004	A	ADD	977	-0.2514	-2	0.04546	rs12530049	ENSG00000231143
						7:32384945	7	rs2116671	32384945	A	ADD	977	-0.4871	-2	0.04546	rs2116671
						9:104521883	9	rs7864316	104521883	G	ADD	977	0.2493	2	0.04546	rs7864316	ENSG00000299588
						12:2312282	12	JHU_12.2312281	2312282	G	ADD	977	-0.2292	-2	0.04546	rs2239025	CACNA1C
						12:2312301	12	JHU_12.2312300	2312301	C	ADD	977	-0.2292	-2	0.04546	rs2239027	CACNA1C
						12:2317010	12	JHU_12.2317009	2317010	A	ADD	977	-0.2292	-2	0.04546	rs79475344	CACNA1C
						19:4460283	19	JHU_19.4460282	4460283	A	ADD	976	-0.2845	-2	0.04546
						2:114017029	2	rs6734610	114017029	G	ADD	976	0.2098	2	0.04547	rs6734610	PAX8
						2:200275145	2	rs76822045	200275145	G	ADD	977	0.4248	2	0.04547	rs76822045	SATB2
						5:9978292	5	rs43224	9978292	G	ADD	977	-0.2237	-2	0.04547	rs43224
						5:78130734	5	rs35846655	78130734	G	ADD	977	0.2429	2	0.04547	rs35846655	ARSB
						8:17179288	8	rs4593587	17179288	C	ADD	977	-0.2203	-2	0.04547	rs4593587	MTMR7
						8:134531206	8	rs2945747	134531206	C	ADD	977	-0.2609	-2	0.04547	rs2945747	ST3GAL1
						10:4234143	10	JHU_10.4234142	4234143	G	ADD	976	-0.5617	-2	0.04547	rs10400074	ENSG00000309046
						12:49847570	12	rs4898506	49847570	G	ADD	976	-0.2221	-2	0.04547	rs4898506	SPATS2
						1:203749270	1	rs9787160	203749270	G	ADD	977	-0.2196	-2	0.04548	rs9787160	ENSG00000294708
						2:141360623	2	JHU_2.141360622	141360623	A	ADD	977	-0.4394	-2	0.04548
						12:58980408	12	rs10877143	58980408	A	ADD	975	-0.2236	-2	0.04548	rs10877143	LINC02388,ENSG00000258231
						12:69744014	12	exm1020810	69744014	A	ADD	977	0.4211	2	0.04548	rs1800973	LYZ
						14:69192825	14	rs12895422	69192825	G	ADD	977	-0.2181	-2	0.04548	rs12895422
						17:75770912	17	rs34259094	75770912	A	ADD	977	0.2675	2	0.04548	rs34259094	ENSG00000300182
						18:29784585	18	rs12457952	29784585	A	ADD	977	-0.2452	-2	0.04548	rs12457952	MEP1B
						1:92564147	1	JHU_1.92564146	92564147	A	ADD	976	-0.2332	-2	0.04549
						4:112041371	4	rs3102236	112041371	C	ADD	974	-0.4308	-2	0.04549	rs3102236	ENSG00000288692
						5:76891401	5	JHU_5.76891400	76891401	G	ADD	977	-0.2476	-2	0.04549
						9:27201968	9	rs1413829	27201968	G	ADD	974	-0.2572	-2	0.04549	rs1413829	TEK
						12:62271383	12	rs10877756	62271383	A	ADD	977	0.216	2	0.04549	rs10877756	TAFA2
						13:62135711	13	rs9539221	62135711	A	ADD	977	-0.2181	-2	0.04549	rs9539221	ENSG00000305280
						21:26428795	21	rs73147631	26428795	A	ADD	977	0.4731	2	0.04549	rs73147631	LINC01692,ENSG00000244278
						3:54690359	3	rs6800366	54690359	G	ADD	977	-0.3602	-2	0.0455	rs6800366	CACNA2D3,ESRG
						6:149115742	6	rs4897049	149115742	A	ADD	976	0.2609	2	0.0455	rs4897049	UST
						12:124016764	12	rs28421797	124016764	A	ADD	977	-0.5117	-2	0.0455	rs28421797	RILPL1
						1:70164686	1	rs1740900	70164686	C	ADD	977	0.22	2	0.04551	rs1740900	LRRC7
						2:22229866	2	rs329788	22229866	A	ADD	977	0.4657	2	0.04551	rs329788	LINC01830
						3:87219009	3	rs1825896	87219009	A	ADD	976	0.4221	2	0.04551	rs1825896
						11:106270964	11	rs7110917	106270964	C	ADD	976	-0.2464	-2	0.04551	rs7110917
						16:82817263	16	rs11642248	82817263	G	ADD	977	-0.2388	-2	0.04551	rs11642248	CDH13,ENSG00000260862
						3:140019495	3	rs4327349	140019495	A	ADD	977	0.2163	2	0.04552	rs4327349	CLSTN2
						6:166314612	6	JHU_6.166314611	166314612	A	ADD	977	0.3896	2	0.04552
						9:36135424	9	rs10972754	36135424	A	ADD	974	-0.2201	-2	0.04552	rs10972754	ENSG00000298190
						15:92083295	15	rs10852151	92083295	G	ADD	977	0.2168	2	0.04552	rs10852151	CRAT37
						16:9744095	16	rs17550532	9744095	G	ADD	977	-0.3015	-2	0.04552	rs17550532
						16:26241404	16	rs74545451	26241404	A	ADD	975	-0.5736	-2	0.04552	rs74545451
						16:62370985	16	rs12447652	62370985	G	ADD	974	-0.2909	-2	0.04552	rs12447652
						19:454430	19	rs740871	454430	G	ADD	973	0.2243	2	0.04552	rs740871	SHC2
						4:47274736	4	rs12651232	47274736	A	ADD	977	0.2974	2	0.04553	rs12651232	GABRB1
						9:1455294	9	rs1332002	1455294	G	ADD	977	0.2558	2	0.04553	rs1332002
						10:118453478	10	10:118453478-T-C	118453478	G	ADD	975	0.2599	2	0.04553
						3:9072370	3	JHU_3.9072369	9072370	G	ADD	975	-0.4067	-2	0.04554
						3:193626772	3	rs6765746	193626772	A	ADD	977	-0.2452	-2	0.04554	rs6765746	ENSG00000304564
						5:14763786	5	rs258360	14763786	A	ADD	976	-0.2664	-2	0.04554	rs258360	ANKH
						10:31923726	10	JHU_10.31923725	31923726	G	ADD	976	-0.3426	-2	0.04554
						10:32807434	10	exm818678	32807434	A	ADD	977	-0.4465	-2	0.04554
						10:49696945	10	JHU_10.49696944	49696945	G	ADD	974	0.3596	2	0.04554
						15:27164301	15	JHU_15.27164300	27164301	A	ADD	977	0.2268	2	0.04554
						17:13200457	17	JHU_17.13200456	13200457	A	ADD	975	0.3929	2	0.04554
						17:36689982	17	JHU_17.36689981	36689982	G	ADD	977	0.306	2	0.04554
						17:54376144	17	rs16957073	54376144	A	ADD	977	0.3529	2	0.04554	rs16957073	ANKFN1
						3:193276672	3	rs281811	193276672	A	ADD	977	0.2198	2	0.04555	rs281811
						5:103919615	5	rs17156700	103919615	A	ADD	977	-0.3562	-2	0.04555	rs17156700	ENSG00000251574
						17:49991836	17	rs188028	49991836	G	ADD	977	0.2173	2	0.04555	rs188028	CA10
						18:31499400	18	JHU_18.31499399	31499400	G	ADD	977	-0.6007	-2	0.04555
						2:15455991	2	rs759806	15455991	A	ADD	975	0.2536	1.999	0.04556	rs759806	NBAS
						8:14628928	8	rs79852460	14628928	A	ADD	977	-0.4836	-1.999	0.04556	rs79852460	SGCZ
						10:16877604	10	JHU_10.16877603	16877604	A	ADD	969	-0.2199	-1.999	0.04556
						10:97698370	10	rs4918979	97698370	G	ADD	977	0.2197	1.999	0.04556	rs4918979	CC2D2B,ENTPD1-AS1
						15:40558064	15	exm1148360	40558064	G	ADD	968	0.3838	1.999	0.04556
						3:13082731	3	JHU_3.13082730	13082731	G	ADD	973	0.2254	1.999	0.04557
						6:12297028	6	rs9296344	12297028	G	ADD	977	-0.5169	-1.999	0.04557	rs9296344	EDN1,ENSG00000302734
						17:17003436	17	rs4985696	17003436	C	ADD	977	-0.2481	-1.999	0.04557	rs4985696	MPRIP
						4:15201232	4	rs73228867	15201232	A	ADD	977	-0.3358	-1.999	0.04558	rs73228867	C1QTNF7-AS1
						4:102677410	4	rs41340152	102677410	A	ADD	977	-0.2496	-1.999	0.04558	rs41340152
						5:121027720	5	rs1876648	121027720	G	ADD	977	-0.2227	-1.999	0.04558	rs1876648
						6:561527	6	rs13216590	561527	A	ADD	977	-0.403	-1.999	0.04558	rs13216590	EXOC2
						15:60756599	15	JHU_15.60756598	60756599	G	ADD	976	0.2887	1.999	0.04558	rs35445274	ICE2
						1:14126361	1	rs742355	14126361	A	ADD	977	0.3447	1.999	0.04559	rs742355	PRDM2
						9:137995811	9	rs899842	137995811	C	ADD	977	-0.2287	-1.999	0.04559	rs899842	OLFM1
						11:74446531	11	JHU_11.74446530	74446531	G	ADD	977	-0.227	-1.999	0.04559	rs4944948
						11:90151679	11	rs564064	90151679	G	ADD	977	-0.2303	-1.999	0.04559	rs564064	DISC1FP1
						13:112048353	13	rs61966912	112048353	A	ADD	977	0.3309	1.999	0.04559	rs61966912
						15:52350669	15	rs10851507	52350669	G	ADD	976	-0.4062	-1.999	0.04559	rs10851507	MAPK6,ENSG00000259712
						15:62932556	15	JHU_15.62932555	62932556	C	ADD	976	0.422	1.999	0.04559	rs35757182	TLN2,MGC15885
						19:54053724	19	JHU_19.54053723	54053724	G	ADD	973	0.3059	1.999	0.04559
						2:200778866	2	rs166849	200778866	G	ADD	977	0.2185	1.999	0.0456	rs166849	C2orf69
						8:90807292	8	JHU_8.90807291	90807292	G	ADD	976	0.2206	1.999	0.0456
						1:163114605	1	rs2815274	163114605	G	ADD	976	0.2422	1.999	0.04561	rs2815274	RGS5
						6:19777055	6	6:19777055-A-G	19777055	G	ADD	977	0.2184	1.999	0.04561
						6:30121096	6	rs2508030	30121096	A	ADD	976	-0.2616	-1.999	0.04561	rs2508030	TRIM10
						7:77714900	7	JHU_7.77714899	77714900	C	ADD	977	-0.308	-1.999	0.04561	rs6958398	MAGI2
						8:62866085	8	rs77009035	62866085	A	ADD	976	0.3596	1.999	0.04561	rs77009035	LINC02842
						10:6951867	10	JHU_10.6951866	6951867	G	ADD	977	0.2243	1.999	0.04561
						15:34035462	15	JHU_15.34035461	34035462	G	ADD	974	-0.3748	-1.999	0.04561	rs72715108	RYR3
						15:74129713	15	JHU_15.74129712	74129713	A	ADD	977	0.3019	1.999	0.04561	rs12915712
						16:13061644	16	JHU_16.13061643	13061644	A	ADD	976	0.3765	1.999	0.04561
						16:88827209	16	rs17666981	88827209	A	ADD	977	0.2144	1.999	0.04561	rs17666981	PIEZO1
						20:5645232	20	rs16990772	5645232	G	ADD	976	-0.4507	-1.999	0.04561	rs16990772
						21:36841224	21	rs117487467	36841224	G	ADD	974	0.4134	1.999	0.04561	rs117487467
						4:47021439	4	JHU_4.47021438	47021439	T	ADD	975	-0.4602	-1.999	0.04562
						4:89741269	4	rs3822072	89741269	A	ADD	977	0.2217	1.999	0.04562	rs3822072	FAM13A
						13:40910787	13	rs17061130	40910787	A	ADD	977	-0.5619	-1.999	0.04562	rs17061130
						15:70339254	15	rs12440819	70339254	A	ADD	977	0.215	1.999	0.04562	rs12440819
						16:19813605	16	rs9931211	19813605	G	ADD	977	0.2818	1.999	0.04562	rs9931211	IQCK
						16:19820694	16	rs11648129	19820694	G	ADD	977	0.2818	1.999	0.04562	rs11648129	IQCK
						4:24463225	4	JHU_4.24463224	24463225	A	ADD	977	0.3482	1.999	0.04563	rs13105772	ENSG00000307768
						7:6547902	7	exm604788	6547902	A	ADD	971	0.2986	1.999	0.04563	rs112305062	GRID2IP
						9:83637927	9	rs1332854	83637927	A	ADD	977	-0.2345	-1.999	0.04563	rs1332854
						16:17397988	16	rs7196829	17397988	T	ADD	977	0.2348	1.999	0.04563	rs7196829	XYLT1
						18:22274400	18	rs339917	22274400	C	ADD	976	0.2294	1.999	0.04563	rs339917	LINC01915
						21:47453954	21	rs2839086	47453954	A	ADD	977	-0.2993	-1.999	0.04563	rs2839086
						22:34202493	22	rs5754683	34202493	G	ADD	977	-0.2252	-1.999	0.04563	rs5754683	LARGE1
						1:59160735	1	JHU_1.59160734	59160735	G	ADD	977	-0.2168	-1.999	0.04564	rs2473746	MYSM1,ENSG00000283445
						1:59162148	1	exm-rs2811893	59162148	G	ADD	977	-0.2168	-1.999	0.04564	rs2811893	MYSM1,ENSG00000283445
						11:40966294	11	rs11604079	40966294	A	ADD	976	-0.2545	-1.999	0.04564	rs11604079	LRRC4C
						15:97566769	15	rs12441726	97566769	G	ADD	977	-0.3631	-1.999	0.04564	rs12441726	LINC02253,ENSG00000296623
						4:163264932	4	rs72695258	163264932	C	ADD	977	0.2663	1.999	0.04565	rs72695258
						8:69224453	8	JHU_8.69224452	69224453	A	ADD	977	0.3752	1.999	0.04565
						9:1290551	9	rs4314695	1290551	A	ADD	977	-0.2264	-1.999	0.04565	rs4314695
						9:136997178	9	JHU_9.136997177	136997178	A	ADD	967	0.2635	1.999	0.04565	rs28510779	WDR5-DT
						12:32401292	12	rs326644	32401292	A	ADD	977	-0.2183	-1.999	0.04565	rs326644	BICD1
						13:61838518	13	rs9539084	61838518	G	ADD	977	0.2319	1.999	0.04565	rs9539084
						1:30893256	1	rs728338	30893256	A	ADD	974	0.259	1.999	0.04566	rs728338	ENSG00000231949
						4:153485919	4	rs2054757	153485919	A	ADD	977	0.2391	1.999	0.04566	rs2054757
						11:126379033	11	JHU_11.126379032	126379033	A	ADD	976	-0.4578	-1.999	0.04566
						12:114047074	12	rs11066637	114047074	G	ADD	974	0.2171	1.998	0.04566	rs11066637	LINC01234
						13:107689573	13	rs9520273	107689573	A	ADD	977	0.2464	1.999	0.04566	rs9520273	ENSG00000299637
						1:241325454	1	rs61833766	241325454	G	ADD	976	-0.3126	-1.998	0.04567	rs61833766	RGS7,ENSG00000308207
						6:75792781	6	JHU_6.75792780	75792781	A	ADD	977	-0.5741	-1.998	0.04567
						7:104169551	7	rs60907295	104169551	A	ADD	977	-0.4403	-1.998	0.04567	rs60907295	LHFPL3
						10:2720453	10	rs12764543	2720453	G	ADD	977	0.2609	1.998	0.04567	rs12764543	ENSG00000308534
						10:24709374	10	JHU_10.24709373	24709374	G	ADD	977	-0.4439	-1.998	0.04567	rs117695982	KIAA1217
						13:35986558	13	exm2267511	35986558	A	ADD	977	-0.2335	-1.998	0.04567	rs4943302	NBEA
						14:22761250	14	rs10483271	22761250	A	ADD	977	0.2412	1.998	0.04567	rs10483271	TRD-AS1
						1:202266607	1	rs788826	202266607	G	ADD	976	0.2182	1.998	0.04568	rs788826	LGR6
						2:161915361	2	rs9287807	161915361	G	ADD	976	0.234	1.998	0.04568	rs9287807
						5:73420538	5	rs208118	73420538	A	ADD	977	0.2155	1.998	0.04568	rs208118	LINC01331
						6:55712124	6	rs62404966	55712124	A	ADD	977	-0.2617	-1.998	0.04568	rs62404966	BMP5
						6:152200129	6	rs9322335	152200129	A	ADD	977	0.2417	1.998	0.04568	rs9322335	ESR1
						11:88435254	11	rs961690	88435254	G	ADD	977	-0.2521	-1.998	0.04568	rs961690	GRM5
						13:24797786	13	exm1057440	24797786	A	ADD	977	-0.4402	-1.998	0.04568
						1:87860574	1	rs12133348	87860574	C	ADD	977	-0.3476	-1.998	0.04569	rs12133348
						3:45928769	3	JHU_3.45928768	45928769	A	ADD	977	0.3379	1.998	0.04569	rs34338823	LZTFL1,CCR9
						9:111621439	9	rs10979564	111621439	A	ADD	977	0.2385	1.998	0.04569	rs10979564
						11:29897759	11	rs1746942	29897759	G	ADD	977	-0.2252	-1.998	0.04569	rs1746942	LINC02755,ENSG00000254734
						11:47204848	11	rs77675579	47204848	A	ADD	974	-0.3885	-1.998	0.04569	rs77675579	PACSIN3
						12:130644897	12	JHU_12.130644896	130644897	A	ADD	977	-0.3693	-1.998	0.04569	rs1463866	FZD10-AS1
						18:73209334	18	rs8082822	73209334	A	ADD	977	0.2226	1.998	0.04569	rs8082822	ENSG00000287281
						1:204317155	1	rs4951365	204317155	A	ADD	977	0.2273	1.998	0.0457	rs4951365	PLEKHA6
						20:5471231	20	rs55994344	5471231	A	ADD	977	0.4524	1.998	0.0457	rs55994344	LINC00654,ENSG00000230563
						1:202202522	1	JHU_1.202202521	202202522	A	ADD	974	0.322	1.998	0.04571	rs60957513	LGR6,ENSG00000306579
						2:56524334	2	rs214038	56524334	A	ADD	976	0.2539	1.998	0.04571	rs214038	CCDC85A,ENSG00000271894
						12:6427052	12	rs1468603	6427052	G	ADD	976	-0.2339	-1.998	0.04571	rs1468603	PLEKHG6
						13:101801368	13	rs7983862	101801368	A	ADD	975	0.2272	1.998	0.04571	rs7983862	NALCN
						9:651461	9	rs9407334	651461	A	ADD	977	0.2572	1.998	0.04572	rs9407334	KANK1
						11:103394155	11	rs11225860	103394155	A	ADD	977	-0.2772	-1.998	0.04572	rs11225860	ENSG00000307600
						18:30672631	18	rs1995096	30672631	G	ADD	977	-0.4676	-1.998	0.04572	rs1995096	CCDC178
						18:30684004	18	rs273025	30684004	G	ADD	977	-0.4676	-1.998	0.04572	rs273025	CCDC178
						22:21925017	22	rs2256609	21925017	G	ADD	977	-0.2954	-1.998	0.04572	rs2256609	UBE2L3
						3:112923072	3	rs13321908	112923072	G	ADD	976	0.2171	1.998	0.04573	rs13321908
						5:25608176	5	JHU_5.25608175	25608176	G	ADD	977	0.3472	1.998	0.04573
						5:180057293	5	JHU_5.180057292	180057293	G	ADD	976	0.3518	1.998	0.04573
						7:100746658	7	rs10953322	100746658	A	ADD	977	-0.3571	-1.998	0.04573	rs1808242720	ZAN
						9:21998139	9	chr9_21998139	21998139	C	ADD	976	-0.441	-1.998	0.04573
						11:98355011	11	rs10128755	98355011	A	ADD	977	0.2967	1.998	0.04573	rs10128755	ENSG00000306141
						2:242923820	2	JHU_2.242923819	242923820	G	ADD	975	0.2126	1.998	0.04574
						19:2544956	19	rs73921336	2544956	A	ADD	971	0.2405	1.998	0.04574	rs73921336	GNG7
						21:39060893	21	rs2835893	39060893	A	ADD	977	-0.2392	-1.998	0.04574	rs2835893	KCNJ6,KCNJ6-AS1,ENSG00000309128
						4:95718070	4	rs7677261	95718070	A	ADD	977	0.2349	1.998	0.04575	rs7677261	BMPR1B
						5:2014366	5	rs2220309	2014366	A	ADD	976	-0.2485	-1.998	0.04575	rs2220309	ENSG00000248994
						9:14925706	9	rs1916314	14925706	A	ADD	976	-0.2898	-1.998	0.04575	rs1916314
						10:23286466	10	rs11013228	23286466	A	ADD	974	0.2236	1.998	0.04575	rs11013228	ARMC3,ENSG00000286924
						10:36455640	10	JHU_10.36455639	36455640	G	ADD	977	-0.3185	-1.998	0.04575
						11:79372389	11	rs561832	79372389	A	ADD	977	0.2138	1.998	0.04575	rs561832	ENSG00000302828
						13:102033686	13	exm2272045	102033686	A	ADD	977	-0.4211	-1.998	0.04575
						18:32861362	18	rs3810022	32861362	G	ADD	976	0.4114	1.998	0.04575	rs3810022	ZSCAN30,ENSG00000268573,ZNF271P
						3:178960767	3	Variant13064	178960767	D	ADD	975	0.4342	1.998	0.04576
						6:118694464	6	6:118694464-T-G	118694464	A	ADD	976	0.2237	1.998	0.04576
						7:48016717	7	rs2708861	48016717	A	ADD	976	-0.2186	-1.998	0.04576	rs2708861	HUS1
						9:35193743	9	rs7031461	35193743	G	ADD	972	0.2186	1.998	0.04576	rs7031461	UNC13B
						11:23437553	11	rs1471365	23437553	C	ADD	977	-0.2326	-1.998	0.04576	rs1471365
						11:95310015	11	rs880636	95310015	G	ADD	977	-0.2456	-1.998	0.04576	rs880636	ENSG00000285842,ENSG00000306211
						12:4120742	12	JHU_12.4120741	4120742	C	ADD	975	0.2193	1.998	0.04576
						18:12566887	18	rs9967267	12566887	G	ADD	977	0.4584	1.998	0.04576	rs9967267	SPIRE1
						4:68451809	4	JHU_4.68451808	68451809	A	ADD	977	0.2481	1.997	0.04577	rs4466096	STAP1
						8:3035669	8	rs17079553	3035669	A	ADD	977	0.3275	1.998	0.04577	rs17079553	CSMD1
						9:131017962	9	rs7023913	131017962	G	ADD	974	-0.2491	-1.998	0.04577	rs7023913
						18:30633546	18	JHU_18.30633545	30633546	A	ADD	971	-0.4675	-1.997	0.04577
						2:46889746	2	rs12328738	46889746	A	ADD	977	0.2153	1.997	0.04578	rs12328738
						3:2883889	3	JHU_3.2883888	2883889	A	ADD	977	-0.3164	-1.997	0.04578
						3:175200195	3	JHU_3.175200194	175200195	A	ADD	973	0.2319	1.997	0.04578
						4:13255898	4	JHU_4.13255897	13255898	G	ADD	976	-0.5177	-1.997	0.04578
						16:48852097	16	rs75216049	48852097	A	ADD	977	-0.5261	-1.997	0.04578	rs75216049
						1:82848122	1	rs11163467	82848122	A	ADD	977	-0.2422	-1.997	0.04579	rs11163467	ENSG00000233290
						1:173278169	1	rs6685520	173278169	A	ADD	976	-0.2327	-1.997	0.04579	rs6685520	TNFSF4
						4:94668396	4	JHU_4.94668395	94668396	C	ADD	977	0.2917	1.997	0.04579
						5:64391283	5	rs972653	64391283	G	ADD	976	0.3847	1.997	0.04579	rs972653	ENSG00000300368,ENSG00000300404
						8:2369366	8	rs3849847	2369366	T	ADD	973	-0.4264	-1.997	0.04579	rs3849847	ENSG00000253855
						17:36492448	17	rs4794779	36492448	A	ADD	977	-0.4654	-1.997	0.04579	rs1395108000	GPR179
						17:66358813	17	rs4968894	66358813	A	ADD	976	-0.2569	-1.997	0.04579	rs4968894	ARSG
						1:178571704	1	rs10913579	178571704	A	ADD	977	0.2139	1.997	0.0458	rs10913579
						3:38033071	3	rs60721494	38033071	A	ADD	977	-0.3234	-1.997	0.0458	rs60721494	VILL
						4:183543770	4	rs11132138	183543770	G	ADD	977	0.2352	1.997	0.0458	rs11132138	TENM3
						6:168491697	6	JHU_6.168491696	168491697	G	ADD	973	0.2392	1.997	0.0458
						7:38572694	7	rs3807393	38572694	A	ADD	977	-0.2423	-1.997	0.0458	rs3807393	AMPH
						9:14268975	9	JHU_9.14268974	14268975	A	ADD	977	-0.5592	-1.997	0.0458
						16:54027971	16	JHU_16.54027970	54027971	G	ADD	977	-0.3785	-1.997	0.0458
						1:4010889	1	JHU_1.4010888	4010889	G	ADD	977	-0.2391	-1.997	0.04581
						1:85983660	1	JHU_1.85983659	85983660	A	ADD	977	-0.3814	-1.997	0.04581	rs71654706	DDAH1,ENSG00000282057
						3:190308527	3	rs7628250	190308527	G	ADD	977	-0.2848	-1.997	0.04581	rs7628250	IL1RAP
						5:13735892	5	rs3734109	13735892	A	ADD	977	0.2147	1.997	0.04581	rs3734109	DNAH5
						6:95087324	6	JHU_6.95087323	95087324	A	ADD	977	0.2459	1.997	0.04581
						11:45228817	11	rs2863164	45228817	A	ADD	977	0.3214	1.997	0.04581	rs1269753514	PRDM11,ENSG00000254664
						15:100497209	15	rs12442286	100497209	G	ADD	977	-0.2253	-1.997	0.04581	rs12442286	ENSG00000259363
						18:75116673	18	JHU_18.75116672	75116673	G	ADD	977	-0.3115	-1.997	0.04581
						6:4682543	6	rs9502221	4682543	G	ADD	975	-0.228	-1.997	0.04582	rs9502221
						10:44755183	10	10:44755183-A-G	44755183	G	ADD	976	-0.3286	-1.997	0.04582
						13:23614924	13	rs9507004	23614924	G	ADD	977	-0.2365	-1.997	0.04582	rs9507004
						17:32377698	17	rs1978136	32377698	C	ADD	975	-0.2697	-1.997	0.04582	rs1978136	ASIC2,ENSG00000265356
						22:43192437	22	rs75362667	43192437	T	ADD	977	0.3208	1.997	0.04582	rs75362667
						2:216659581	2	rs2222437	216659581	G	ADD	976	-0.3224	-1.997	0.04583	rs2222437	LINC00607
						3:117381170	3	rs67496240	117381170	C	ADD	975	0.3113	1.997	0.04583	rs67496240	LINC02024
						9:78281841	9	JHU_9.78281840	78281841	A	ADD	976	0.3746	1.997	0.04583
						1:11936324	1	rs9661078	11936324	C	ADD	977	0.2199	1.997	0.04584	rs9661078
						2:33247657	2	rs62135740	33247657	A	ADD	977	0.2188	1.997	0.04584	rs62135740	LTBP1
						2:150902237	2	rs12616661	150902237	A	ADD	977	-0.3725	-1.997	0.04584	rs12616661	MMADHC-DT
						2:173205527	2	rs10930550	173205527	C	ADD	977	0.286	1.997	0.04584	rs10930550	ENSG00000232555
						4:186418036	4	rs11731345	186418036	C	ADD	973	0.2223	1.997	0.04584	rs11731345	ENSG00000249679
						6:7728212	6	6:7728212-G-A	7728212	A	ADD	971	0.2185	1.997	0.04584	rs1923409	BMP6
						13:112250110	13	rs8001653	112250110	C	ADD	977	-0.2392	-1.997	0.04584	rs8001653	LINC02337
						2:206809860	2	rs13390428	206809860	A	ADD	977	-0.2438	-1.997	0.04585	rs13390428
						3:25264007	3	JHU_3.25264006	25264007	G	ADD	977	0.3087	1.997	0.04585	rs13096074	RARB
						6:30093744	6	rs9261442	30093744	G	ADD	977	-0.2648	-1.997	0.04585	rs9261442
						6:30094788	6	1kg_6_30202767	30094788	A	ADD	977	-0.2648	-1.997	0.04585
						6:30094840	6	1kg_6_30202819	30094840	A	ADD	977	-0.2648	-1.997	0.04585	rs9261446
						6:30096717	6	exm-rs1419673	30096717	G	ADD	977	-0.2648	-1.997	0.04585	rs1419673
						6:30097170	6	exm-rs1419671	30097170	T	ADD	977	-0.2648	-1.997	0.04585	rs1419671
						6:30098389	6	rs3888580	30098389	A	ADD	977	-0.2648	-1.997	0.04585	rs3888580
						6:30098609	6	1kg_6_30206588	30098609	G	ADD	977	-0.2648	-1.997	0.04585	rs1076229
						6:30100040	6	1kg_6_30208019	30100040	A	ADD	977	-0.2648	-1.997	0.04585
						6:30100221	6	1kg_6_30208200	30100221	G	ADD	977	-0.2648	-1.997	0.04585	rs9261457
						6:30102064	6	rs9261463	30102064	G	ADD	977	-0.2648	-1.997	0.04585	rs9261463
						6:30103898	6	1kg_6_30211877	30103898	G	ADD	977	-0.2648	-1.997	0.04585	rs9261467
						6:30104480	6	exm-rs9261468	30104480	G	ADD	977	-0.2648	-1.997	0.04585	rs9261468	TRIM40
						6:30105349	6	1kg_6_30213328	30105349	G	ADD	977	-0.2648	-1.997	0.04585
						6:30105544	6	1kg_6_30213523	30105544	A	ADD	977	-0.2648	-1.997	0.04585	rs9261473	TRIM40
						6:30106296	6	rs2857439	30106296	A	ADD	977	-0.2648	-1.997	0.04585	rs2857439	TRIM40
						6:30109412	6	rs9261488	30109412	A	ADD	977	-0.2648	-1.997	0.04585	rs9261488	TRIM40
						6:30109482	6	rs9261489	30109482	G	ADD	977	-0.2648	-1.997	0.04585	rs9261489	TRIM40
						6:30111478	6	rs9261499	30111478	G	ADD	977	-0.2648	-1.997	0.04585	rs9261499	TRIM40
						11:91751882	11	JHU_11.91751881	91751882	G	ADD	976	0.3687	1.997	0.04585
						14:72316402	14	rs11158915	72316402	A	ADD	976	-0.2172	-1.997	0.04585	rs11158915	ENSG00000266869
						1:115916502	1	rs1942217	115916502	A	ADD	977	-0.2379	-1.997	0.04586	rs1942217
						4:42637829	4	JHU_4.42637828	42637829	A	ADD	974	0.2163	1.997	0.04586
						8:4951610	8	rs10100814	4951610	G	ADD	974	-0.246	-1.997	0.04586	rs10100814
						10:71352551	10	rs12779498	71352551	A	ADD	976	-0.2531	-1.997	0.04586	rs12779498	MTCO1P23
						14:100103918	14	rs55680205	100103918	G	ADD	974	-0.2537	-1.997	0.04586	rs55680205
						15:31352983	15	rs12902840	31352983	A	ADD	977	0.3389	1.997	0.04586	rs12902840	TRPM1
						1:156581534	1	rs7536235	156581534	G	ADD	977	-0.2704	-1.997	0.04587	rs7536235
						2:44039633	2	rs4148195	44039633	A	ADD	977	-0.3261	-1.997	0.04587	rs4148195	ABCG5
						2:174422316	2	JHU_2.174422315	174422316	G	ADD	977	0.4016	1.997	0.04587	rs77572626	ENSG00000270460
						4:15083363	4	JHU_4.15083362	15083363	G	ADD	973	-0.2354	-1.997	0.04587
						9:132669694	9	rs62583607	132669694	G	ADD	977	0.3558	1.997	0.04587	rs62583607	FNBP1
						10:133961494	10	rs2818384	133961494	G	ADD	977	0.2222	1.997	0.04587	rs2818384	JAKMIP3
						13:33699982	13	rs17596576	33699982	A	ADD	976	-0.2825	-1.997	0.04587	rs17596576	STARD13
						2:16364583	2	rs57254657	16364583	A	ADD	976	-0.2272	-1.996	0.04588	rs57254657
						10:126863929	10	rs1693651	126863929	G	ADD	977	-0.4878	-1.997	0.04588	rs1693651
						11:113977527	11	rs238923	113977527	G	ADD	977	-0.4857	-1.996	0.04588	rs1950365149	HTR3A
						13:23555339	13	rs9510483	23555339	A	ADD	977	0.2531	1.996	0.04588	rs9510483
						18:31712767	18	rs34925984	31712767	A	ADD	977	-0.5117	-1.997	0.04588	rs34925984	NOL4
						1:195646909	1	rs10921887	195646909	G	ADD	973	0.2407	1.996	0.04589	rs10921887
						1:204646295	1	rs10900421	204646295	A	ADD	977	0.2661	1.996	0.04589	rs10900421	LRRN2
						6:30532278	6	exm-rs9262113	30532278	A	ADD	977	0.2995	1.996	0.04589	rs9262113	ENSG00000290047
						9:121363428	9	rs10759986	121363428	A	ADD	977	-0.2256	-1.996	0.04589	rs10759986
						14:30190316	14	rs2068012	30190316	G	ADD	977	0.2541	1.996	0.04589	rs2068012	PRKD1
						16:12448822	16	JHU_16.12448821	12448822	G	ADD	977	0.3457	1.996	0.04589
						3:16681999	3	rs4685368	16681999	A	ADD	977	0.2774	1.996	0.0459	rs4685368
						4:71006603	4	JHU_4.71006602	71006603	A	ADD	975	-0.3292	-1.996	0.0459	rs191461902
						5:113298993	5	rs10519366	113298993	A	ADD	977	-0.274	-1.996	0.0459	rs10519366
						6:133421492	6	rs12192605	133421492	G	ADD	977	-0.2919	-1.996	0.0459	rs12192605	LINC00326,ENSG00000286438
						8:120929105	8	8:120929105-C-T	120929105	G	ADD	976	0.2441	1.996	0.0459
						11:55709896	11	JHU_11.55709895	55709896	A	ADD	974	-0.4922	-1.996	0.0459
						12:70369875	12	rs710699	70369875	G	ADD	977	0.344	1.996	0.0459	rs710699	PRANCR
						13:111667024	13	rs12859433	111667024	A	ADD	977	-0.3016	-1.996	0.0459	rs12859433
						16:4828473	16	rs12932724	4828473	A	ADD	976	-0.2521	-1.996	0.0459	rs12932724	SEPTIN12,ENSG00000285952
						20:5305400	20	rs6038132	5305400	A	ADD	977	0.2173	1.996	0.0459	rs6038132	ENSG00000230563
						2:36079239	2	rs6707205	36079239	G	ADD	977	-0.2197	-1.996	0.04591	rs6707205
						3:67795624	3	JHU_3.67795623	67795624	T	ADD	976	0.245	1.996	0.04591
						6:14144207	6	rs745247	14144207	A	ADD	977	0.2244	1.996	0.04591	rs745247	ENSG00000285639
						14:50445129	14	rs3861492	50445129	G	ADD	977	0.232	1.996	0.04591	rs3861492	LINC01588,ENSG00000300168
						6:145670357	6	rs4538734	145670357	G	ADD	976	0.3119	1.996	0.04592	rs4538734
						14:99202206	14	rs7159863	99202206	A	ADD	977	-0.2179	-1.996	0.04592	rs7159863
						20:9418642	20	rs4588256	9418642	A	ADD	977	-0.3319	-1.996	0.04592	rs4588256	PLCB4
						2:234832388	2	JHU_2.234832387	234832388	A	ADD	977	-0.401	-1.996	0.04593
						4:23273072	4	JHU_4.23273071	23273072	A	ADD	971	-0.2778	-1.996	0.04593
						5:95975367	5	JHU_5.95975366	95975367	G	ADD	977	0.3768	1.996	0.04593
						11:55696419	11	JHU_11.55696418	55696419	T	ADD	976	-0.4918	-1.996	0.04593	rs7111843
						12:82922512	12	rs71468182	82922512	A	ADD	975	-0.3742	-1.996	0.04593	rs71468182
						4:189430792	4	rs4863330	189430792	G	ADD	977	-0.3136	-1.996	0.04594	rs4863330	LINC01060
						7:51679255	7	rs4624976	51679255	T	ADD	977	0.3017	1.996	0.04594	rs4624976	ENSG00000285741
						13:72661436	13	rs1022958	72661436	A	ADD	977	-0.2734	-1.996	0.04594	rs1022958
						14:39780570	14	JHU_14.39780569	39780570	C	ADD	977	0.2231	1.996	0.04594
						18:75108039	18	rs1557399	75108039	A	ADD	977	-0.2427	-1.996	0.04594	rs1557399
						20:5256339	20	rs17777402	5256339	A	ADD	977	0.2411	1.996	0.04594	rs17777402
						1:3148574	1	rs2455116	3148574	G	ADD	977	-0.3072	-1.996	0.04595	rs2455116	PRDM16
						1:176035666	1	rs77499776	176035666	G	ADD	976	0.3508	1.996	0.04595	rs77499776	COP1
						1:197871493	1	JHU_1.197871492	197871493	G	ADD	971	-0.218	-1.996	0.04595	rs4565750
						8:8202294	8	exm2266711	8202294	G	ADD	977	0.2352	1.996	0.04595	rs2980489	PRAG1
						1:82508628	1	rs10782773	82508628	A	ADD	976	0.2182	1.996	0.04596	rs10782773
						2:86447273	2	rs7583021	86447273	A	ADD	977	-0.4406	-1.996	0.04596	rs7583021	REEP1
						4:8767414	4	rs36195904	8767414	A	ADD	975	0.2834	1.996	0.04596	rs36195904
						5:154433944	5	rs3763027	154433944	G	ADD	977	-0.2782	-1.996	0.04596	rs3763027
						8:72129890	8	JHU_8.72129889	72129890	A	ADD	977	0.2297	1.996	0.04596	rs60728967	EYA1,ENSG00000285579
						10:57369117	10	rs4336940	57369117	G	ADD	977	0.2201	1.996	0.04596	rs4336940
						17:13900090	17	rs6502323	13900090	T	ADD	977	0.2277	1.996	0.04596	rs6502323	COX10-DT
						3:157332411	3	rs10936094	157332411	A	ADD	976	0.2183	1.996	0.04597	rs10936094	SLC66A1LP
						10:117887344	10	rs12781677	117887344	A	ADD	977	0.2238	1.996	0.04597	rs12781677	GFRA1
						12:131944097	12	rs4907425	131944097	A	ADD	977	-0.2308	-1.996	0.04597	rs4907425	ENSG00000287136
						14:49513458	14	rs78639151	49513458	A	ADD	977	0.3446	1.996	0.04597	rs78639151
						1:2326009	1	rs1123571	2326009	A	ADD	974	-0.2208	-1.996	0.04598	rs1123571	RER1
						5:10577534	5	rs111593316	10577534	C	ADD	965	-0.3982	-1.996	0.04598	rs111593316	ANKRD33B
						5:97207465	5	rs77347077	97207465	A	ADD	977	-0.5782	-1.996	0.04598	rs77347077	LINC01340,ENSG00000286953
						6:160682218	6	6:160682218-A-G	160682218	G	ADD	977	0.2972	1.996	0.04598	rs3127572	SLC22A2
						7:140775825	7	rs498933	140775825	A	ADD	977	-0.2507	-1.996	0.04598	rs498933	TMEM178B
						8:97140722	8	JHU_8.97140721	97140722	A	ADD	975	0.2216	1.996	0.04598
						9:110438476	9	rs10816552	110438476	A	ADD	977	-0.2354	-1.996	0.04598	rs10816552	ENSG00000299606
						11:100682234	11	JHU_11.100682233	100682234	G	ADD	976	-0.2197	-1.996	0.04598
						14:77653665	14	JHU_14.77653664	77653665	G	ADD	977	-0.5611	-1.996	0.04598	rs72725320	TMEM63C,ENSG00000259164
						15:99952883	15	rs12593356	99952883	G	ADD	977	0.3239	1.996	0.04598	rs12593356	LINC03080
						17:5936829	17	rs76054956	5936829	A	ADD	974	0.4114	1.996	0.04598	rs76054956	ENSG00000285471
						22:26216160	22	rs6004774	26216160	A	ADD	977	-0.2681	-1.996	0.04598	rs6004774	MYO18B
						22:39197939	22	rs713863	39197939	G	ADD	977	0.2224	1.996	0.04598	rs713863
						1:156585362	1	JHU_1.156585361	156585362	A	ADD	975	-0.2708	-1.996	0.04599
						3:139648874	3	rs9869519	139648874	G	ADD	977	0.2276	1.995	0.04599	rs9869519
						4:43908243	4	JHU_4.43908242	43908243	A	ADD	977	0.4113	1.996	0.04599	rs2100777	ENSG00000286891
						4:187474347	4	rs72716216	187474347	A	ADD	975	0.222	1.996	0.04599	rs72716216	MTNR1A,ENSG00000272297
						5:129043518	5	rs30302	129043518	A	ADD	977	-0.238	-1.996	0.04599	rs30302	ADAMTS19,ENSG00000251680
						6:26371006	6	rs10946818	26371006	A	ADD	976	-0.338	-1.995	0.04599	rs10946818	BTN3A2,ENSG00000291336,ENSG00000291338
						9:10114307	9	rs12336411	10114307	C	ADD	977	0.4585	1.995	0.04599	rs12336411	PTPRD
						10:120613996	10	rs4752217	120613996	G	ADD	977	-0.2175	-1.996	0.04599	rs4752217	LINC03036
						13:106506045	13	rs9558641	106506045	A	ADD	977	0.4397	1.995	0.04599	rs9558641
						16:85162393	16	JHU_16.85162392	85162393	C	ADD	970	0.2118	1.995	0.04599
						2:108611202	2	rs11685666	108611202	A	ADD	977	0.3639	1.995	0.046	rs11685666	SLC5A7
						4:103785051	4	rs223340	103785051	G	ADD	977	0.2199	1.995	0.046	rs223340
						6:73157462	6	rs6927917	73157462	A	ADD	977	0.2749	1.995	0.046	rs6927917	ENSG00000295155,ENSG00000295177
						11:84014567	11	rs17507049	84014567	G	ADD	977	0.3066	1.995	0.046	rs17507049	DLG2
						11:91057085	11	JHU_11.91057084	91057085	A	ADD	977	-0.3704	-1.995	0.046
						18:49965398	18	JHU_18.49965397	49965398	C	ADD	977	-0.2637	-1.995	0.046
						1:25863694	1	1:25863694-A-G	25863694	G	ADD	975	0.2152	1.995	0.04601	rs34594460
						2:52060883	2	rs4594482	52060883	A	ADD	977	-0.4792	-1.995	0.04601	rs4594482	NRXN1-DT
						4:183713191	4	rs6828786	183713191	G	ADD	977	0.3118	1.995	0.04601	rs6828786	TENM3
						5:154635358	5	rs1155578	154635358	A	ADD	977	-0.2718	-1.995	0.04601	rs1155578
						7:45755013	7	rs56138316	45755013	A	ADD	977	0.3506	1.995	0.04601	rs56138316	ADCY1
						7:88547801	7	rs17165356	88547801	A	ADD	977	0.3481	1.995	0.04601	rs17165356	ZNF804B
						7:107929474	7	rs1035204	107929474	G	ADD	977	-0.2266	-1.995	0.04601	rs1035204	NRCAM
						11:41414285	11	JHU_11.41414284	41414285	A	ADD	977	0.3105	1.995	0.04601
						11:44849275	11	rs16938094	44849275	G	ADD	977	0.3582	1.995	0.04601	rs16938094	TSPAN18,ENSG00000296707
						16:75563746	16	rs8048818	75563746	C	ADD	973	0.2758	1.995	0.04601	rs8048818	CHST5,ENSG00000260092
						20:2812772	20	rs6084184	2812772	G	ADD	977	0.2573	1.995	0.04601	rs6084184
						2:23838148	2	rs6714495	23838148	A	ADD	976	0.3172	1.995	0.04602	rs6714495	KLHL29
						3:84270877	3	exm2265600	84270877	A	ADD	977	0.2519	1.995	0.04602	rs4276195
						4:41931781	4	rs13122139	41931781	G	ADD	977	0.3442	1.995	0.04602	rs13122139	ENSG00000249771
						7:97684468	7	rs12538837	97684468	G	ADD	976	0.235	1.995	0.04602	rs12538837
						2:149251702	2	rs10928398	149251702	G	ADD	977	-0.3709	-1.995	0.04603	rs10928398	MBD5
						2:154223319	2	rs4664671	154223319	G	ADD	977	-0.3145	-1.995	0.04603	rs4664671
						5:25561698	5	rs80063988	25561698	A	ADD	977	-0.5315	-1.995	0.04603	rs80063988	ENSG00000306363
						6:55068994	6	rs12111375	55068994	G	ADD	977	-0.2356	-1.995	0.04603	rs12111375	HCRTR2
						6:118686344	6	6:118686344-C-T	118686344	G	ADD	975	0.2231	1.995	0.04603
						12:101128071	12	rs1106877	101128071	C	ADD	976	-0.2331	-1.995	0.04603	rs1106877	ANO4
						14:85448621	14	rs709857	85448621	A	ADD	977	-0.2325	-1.995	0.04603	rs709857
						14:96372040	14	rs4900301	96372040	A	ADD	977	0.3148	1.995	0.04603	rs4900301	TUNAR
						16:31608831	16	rs10871456	31608831	C	ADD	975	-0.2217	-1.995	0.04603	rs10871456
						4:140422878	4	rs17346134	140422878	A	ADD	977	0.3124	1.995	0.04604	rs17346134
						12:25001225	12	JHU_12.25001224	25001225	A	ADD	977	-0.3946	-1.995	0.04604	rs12229575	BCAT1
						13:79494040	13	JHU_13.79494039	79494040	G	ADD	977	-0.2296	-1.995	0.04604
						13:93208593	13	rs9523716	93208593	C	ADD	976	0.2391	1.995	0.04604	rs9523716	GPC5
						14:99528205	14	rs1257587	99528205	A	ADD	977	0.2317	1.995	0.04604	rs1257587
						3:100814514	3	JHU_3.100814513	100814514	A	ADD	977	0.2535	1.995	0.04605	rs13085819
						6:116768917	6	rs2858829	116768917	G	ADD	977	0.2267	1.995	0.04605	rs2858829	ENSG00000285446
						7:71924353	7	rs2909987	71924353	G	ADD	977	-0.2281	-1.995	0.04605	rs2909987
						9:92030186	9	rs9410321	92030186	G	ADD	977	-0.2342	-1.995	0.04605	rs9410321	SEMA4D
						11:58004159	11	rs7933284	58004159	A	ADD	977	-0.3301	-1.995	0.04605	rs7933284
						11:133808184	11	rs10894765	133808184	A	ADD	977	0.2681	1.995	0.04605	rs10894765	IGSF9B
						12:66449972	12	rs11836463	66449972	A	ADD	975	-0.2594	-1.995	0.04605	rs11836463
						13:30475869	13	rs874267	30475869	C	ADD	976	0.2335	1.995	0.04605	rs874267
						1:196618312	1	1:196618312-G-A	196618312	A	ADD	977	0.247	1.995	0.04606	rs558103
						4:82648490	4	rs7677831	82648490	G	ADD	974	0.3388	1.995	0.04606	rs7677831	RASGEF1B
						5:168164228	5	rs55752742	168164228	G	ADD	977	-0.273	-1.995	0.04606	rs55752742	SLIT3
						8:70073977	8	JHU_8.70073976	70073977	A	ADD	974	0.2399	1.995	0.04606
						15:27513412	15	rs11263713	27513412	A	ADD	976	-0.2279	-1.995	0.04606	rs11263713	GABRG3
						16:73162787	16	rs12444053	73162787	A	ADD	977	0.2405	1.995	0.04606	rs12444053	ZFHX3,ENSG00000284675
						1:63869173	1	1:63869173-A-G	63869173	G	ADD	977	0.2195	1.995	0.04607	rs968811	ALG6
						3:120402581	3	rs1108897	120402581	A	ADD	977	0.2658	1.995	0.04607	rs1108897
						5:117079712	5	rs74385452	117079712	A	ADD	977	0.4515	1.995	0.04607	rs74385452	LINC02147
						7:15702723	7	rs6461201	15702723	A	ADD	976	0.2441	1.995	0.04607	rs6461201	MEOX2
						7:137534996	7	rs1478534	137534996	A	ADD	977	-0.224	-1.995	0.04607	rs1478534
						10:2770619	10	rs75491795	2770619	A	ADD	976	-0.4578	-1.995	0.04607	rs75491795
						12:94883816	12	rs2366443	94883816	A	ADD	977	0.2172	1.995	0.04607	rs2366443
						16:25973763	16	JHU_16.25973762	25973763	G	ADD	977	0.3434	1.995	0.04607
						22:39869997	22	rs1984662	39869997	C	ADD	977	0.2179	1.995	0.04607	rs1984662	MGAT3
						1:57316268	1	rs1033729	57316268	A	ADD	977	0.2181	1.995	0.04608	rs1033729
						12:89995466	12	rs2854371	89995466	A	ADD	977	-0.2386	-1.995	0.04608	rs2854371	ATP2B1
						4:168965733	4	exm2269876	168965733	A	ADD	977	-0.2384	-1.995	0.04609
						7:115118069	7	JHU_7.115118068	115118069	G	ADD	977	-0.289	-1.995	0.04609	rs10226281
						9:71543516	9	exm2271194	71543516	A	ADD	977	0.2435	1.995	0.04609
						16:13558439	16	rs6498415	13558439	G	ADD	977	-0.2439	-1.995	0.04609	rs567292428	ENSG00000262801
						17:31318547	17	JHU_17.31318546	31318547	G	ADD	977	0.2834	1.995	0.04609
						5:168385263	5	rs6555841	168385263	G	ADD	977	0.2221	1.994	0.0461	rs6555841	SLIT3
						8:2974016	8	rs7016211	2974016	G	ADD	977	-0.5454	-1.994	0.0461	rs7016211	CSMD1
						8:2975517	8	rs7838112	2975517	G	ADD	977	-0.5454	-1.994	0.0461	rs7838112	CSMD1
						9:8985643	9	JHU_9.8985642	8985643	A	ADD	977	0.2203	1.994	0.0461
						9:75046564	9	rs10781101	75046564	A	ADD	976	0.2247	1.995	0.0461	rs10781101
						10:37010297	10	rs7918988	37010297	G	ADD	977	0.2721	1.994	0.0461	rs7918988	ENSG00000301831
						10:85423893	10	rs1029133	85423893	G	ADD	977	-0.2256	-1.994	0.0461	rs1029133	LINC02650
						12:130087896	12	rs7306272	130087896	A	ADD	977	-0.5441	-1.994	0.0461	rs7306272	TMEM132D
						2:218711611	2	JHU_2.218711610	218711611	G	ADD	977	-0.2316	-1.994	0.04611
						4:44628607	4	rs1439377	44628607	A	ADD	977	0.22	1.994	0.04611	rs1439377	YIPF7
						7:14027557	7	rs7789916	14027557	G	ADD	977	0.2342	1.994	0.04611	rs7789916	ETV1
						7:139194651	7	JHU_7.139194650	139194651	G	ADD	977	0.2201	1.994	0.04611
						8:29351489	8	rs11785343	29351489	T	ADD	976	0.2558	1.994	0.04611	rs11785343
						9:22356187	9	rs9298836	22356187	G	ADD	977	0.2243	1.994	0.04611	rs9298836	ENSG00000299280
						10:95528442	10	rs10509665	95528442	G	ADD	977	-0.2243	-1.994	0.04611	rs10509665	LGI1,ENSG00000280660
						12:14134843	12	12:14134843-C-A	14134843	A	ADD	975	0.2182	1.994	0.04611
						13:78067058	13	rs9318486	78067058	A	ADD	977	0.2634	1.994	0.04611	rs9318486
						14:82258639	14	rs8006442	82258639	A	ADD	977	0.3443	1.994	0.04611	rs8006442	ENSG00000259035
						8:77178835	8	JHU_8.77178834	77178835	A	ADD	977	-0.2308	-1.994	0.04612
						10:16685702	10	rs7093918	16685702	G	ADD	977	0.2168	1.994	0.04612	rs7093918	RSU1
						12:95803054	12	rs12830853	95803054	A	ADD	977	-0.4741	-1.994	0.04612	rs12830853	ENSG00000257943,ENSG00000289510,ENSG00000293398
						18:11262321	18	rs7230244	11262321	G	ADD	977	0.2251	1.994	0.04612	rs7230244
						18:74637067	18	rs3752075	74637067	G	ADD	977	-0.2276	-1.994	0.04612	rs3752075	ZNF236
						6:53579392	6	rs7758962	53579392	G	ADD	977	-0.2239	-1.994	0.04613	rs7758962
						6:108068003	6	exm569866	108068003	A	ADD	976	0.2726	1.994	0.04613
						7:14761372	7	rs34702306	14761372	G	ADD	977	-0.3101	-1.994	0.04613	rs34702306	DGKB
						7:44125650	7	JHU_7.44125649	44125650	A	ADD	974	0.4489	1.994	0.04613
						8:128649634	8	rs10441526	128649634	C	ADD	977	-0.2212	-1.994	0.04613	rs10441526	ENSG00000286010
						17:75665809	17	JHU_17.75665808	75665809	A	ADD	972	-0.2524	-1.994	0.04613
						20:41831047	20	rs733281	41831047	G	ADD	977	0.2506	1.994	0.04613	rs733281	PTPRT-DT
						22:36357789	22	rs78630440	36357789	A	ADD	976	0.3739	1.994	0.04613	rs78630440	RBFOX2
						1:3062685	1	JHU_1.3062684	3062685	C	ADD	977	-0.2286	-1.994	0.04614	rs12029725	PRDM16
						2:23097047	2	JHU_2.23097046	23097047	A	ADD	977	0.415	1.994	0.04614
						6:145139349	6	rs11155377	145139349	A	ADD	974	-0.3467	-1.994	0.04614	rs11155377	UTRN
						7:36170883	7	rs2726070	36170883	A	ADD	976	0.2229	1.994	0.04614	rs2726070	ENSG00000305845
						7:136985342	7	rs6977819	136985342	A	ADD	976	0.2179	1.994	0.04614	rs6977819	PTN
						7:147852552	7	rs2906302	147852552	A	ADD	977	0.2165	1.994	0.04614	rs2906302	CNTNAP2
						11:32033826	11	rs10734409	32033826	A	ADD	969	0.2228	1.994	0.04614	rs10734409	ENSG00000285283
						14:62984966	14	rs2000250	62984966	C	ADD	977	-0.2196	-1.994	0.04614	rs2000250	ENSG00000296937,ENSG00000296961
						15:59816688	15	rs4775175	59816688	A	ADD	977	0.2181	1.994	0.04614	rs4775175
						19:48368777	19	rs296390	48368777	C	ADD	977	-0.309	-1.994	0.04614	rs296390
						10:91631922	10	rs10785910	91631922	A	ADD	977	0.2959	1.994	0.04615	rs10785910	LINC00865
						20:45244846	20	rs3092098	45244846	G	ADD	977	-0.3009	-1.994	0.04615	rs3092098	SLC13A3
						3:13710562	3	rs3934833	13710562	A	ADD	977	0.2583	1.994	0.04616	rs3934833	LINC00620
						10:44756894	10	10:44756894-G-T	44756894	A	ADD	976	-0.328	-1.994	0.04616
						11:113411628	11	rs11823610	113411628	G	ADD	976	-0.3146	-1.994	0.04616	rs11823610
						19:46984095	19	JHU_19.46984094	46984095	G	ADD	977	0.216	1.994	0.04616
						1:83127763	1	rs319656	83127763	G	ADD	977	0.4065	1.994	0.04617	rs319656	ENSG00000233290
						2:125667795	2	rs62173300	125667795	A	ADD	977	0.3397	1.994	0.04617	rs62173300	CNTNAP5
						3:158271036	3	JHU_3.158271035	158271036	G	ADD	973	-0.3423	-1.994	0.04617
						4:106604364	4	kgp12472961	106604364	G	ADD	977	0.4207	1.994	0.04617	rs34072732	INTS12
						4:106688904	4	exm-rs10516526	106688904	G	ADD	977	0.4207	1.994	0.04617	rs10516526	GSTCD,GSTCD-AS1
						4:162295708	4	rs72681751	162295708	A	ADD	977	-0.2938	-1.994	0.04617	rs72681751
						6:10621867	6	rs6933854	10621867	G	ADD	977	-0.5589	-1.994	0.04617	rs6933854	GCNT2
						7:38747132	7	rs11980883	38747132	A	ADD	977	-0.2182	-1.994	0.04617	rs11980883
						10:44751910	10	10:44751910-T-C	44751910	G	ADD	976	-0.328	-1.994	0.04617
						14:89558364	14	rs8004233	89558364	A	ADD	977	-0.4083	-1.994	0.04617	rs8004233
						18:68632040	18	rs12455115	68632040	G	ADD	977	-0.5404	-1.994	0.04617	rs12455115
						1:28718554	1	rs12132064	28718554	G	ADD	977	0.2339	1.994	0.04618	rs12132064	PHACTR4
						3:13257512	3	rs6442359	13257512	G	ADD	977	-0.4947	-1.994	0.04618	rs6442359	IQSEC1
						6:107585193	6	rs74610776	107585193	G	ADD	975	-0.46	-1.994	0.04618	rs74610776	PDSS2
						8:17526779	8	JHU_8.17526778	17526779	A	ADD	975	-0.388	-1.994	0.04618	rs56194504	MTUS1
						4:66300425	4	rs6831652	66300425	A	ADD	977	-0.2201	-1.994	0.04619	rs6831652	EPHA5
						6:30933801	6	JHU_6.30933800	30933801	A	ADD	977	-0.4723	-1.994	0.04619
						7:34467317	7	rs7790986	34467317	A	ADD	976	-0.3113	-1.994	0.04619	rs7790986	NPSR1-AS1
						11:29500160	11	rs1511518	29500160	G	ADD	977	0.2255	1.994	0.04619	rs1511518	LINC02755
						1:193492065	1	rs74730676	193492065	T	ADD	972	0.4647	1.994	0.0462	rs74730676	ENSG00000227240,ENSG00000286285
						11:7365814	11	11:7365814-A-G	7365814	G	ADD	977	0.2346	1.994	0.0462	rs2346818	SYT9
						13:54968258	13	rs9536705	54968258	C	ADD	977	-0.231	-1.994	0.0462	rs9536705
						6:110938109	6	rs2817804	110938109	G	ADD	977	-0.2197	-1.994	0.04621	rs2817804	CDK19
						10:27016958	10	rs3118153	27016958	A	ADD	977	0.291	1.993	0.04621	rs3118153	PDSS1
						10:64351581	10	rs4746472	64351581	G	ADD	976	0.3	1.993	0.04621	rs4746472	LINC02929,ENSG00000285837
						15:92451891	15	rs7181019	92451891	A	ADD	977	-0.2532	-1.993	0.04621	rs7181019	SLCO3A1
						18:54773343	18	rs948655	54773343	A	ADD	977	0.2182	1.993	0.04621	rs948655
						20:16069179	20	rs6080121	16069179	G	ADD	977	-0.3383	-1.993	0.04621	rs6080121	ENSG00000294201
						1:56528300	1	rs12077930	56528300	G	ADD	977	-0.2971	-1.993	0.04622	rs12077930	ENSG00000297128
						2:169597868	2	rs72879889	169597868	G	ADD	977	-0.571	-1.993	0.04622	rs72879889	CERS6
						2:235627087	2	JHU_2.235627086	235627087	G	ADD	974	0.2589	1.993	0.04622
						5:166221331	5	rs72835826	166221331	T	ADD	971	0.4532	1.993	0.04622	rs72835826
						12:109552849	12	rs34263	109552849	G	ADD	977	-0.2758	-1.993	0.04622	rs34263	ENSG00000256139
						15:79789339	15	rs4779096	79789339	A	ADD	977	-0.2449	-1.993	0.04622	rs4779096
						16:56568928	16	rs600390	56568928	A	ADD	976	0.2172	1.993	0.04622	rs600390
						1:1733219	1	rs10907185	1733219	A	ADD	977	0.2334	1.993	0.04623	rs10907185	GNB1
						6:107272331	6	rs3117397	107272331	C	ADD	977	-0.2228	-1.993	0.04623	rs3117397
						9:111945049	9	exm770691	111945049	A	ADD	976	0.2428	1.993	0.04623
						11:17483742	11	JHU_11.17483741	17483742	G	ADD	977	-0.3581	-1.993	0.04623	rs12361702	ABCC8
						12:52293500	12	rs3847859	52293500	A	ADD	977	-0.2267	-1.993	0.04623	rs3847859
						17:15510011	17	rs4792630	15510011	A	ADD	974	0.306	1.993	0.04623	rs4792630	FBXW10B,ENSG00000251537
						20:5393153	20	JHU_20.5393152	5393153	A	ADD	977	0.2402	1.993	0.04623	rs6085154	ENSG00000230563
						9:121570402	9	rs10984238	121570402	A	ADD	977	0.4153	1.993	0.04624	rs10984238	ENSG00000301712
						13:94563601	13	JHU_13.94563600	94563601	C	ADD	977	-0.5423	-1.993	0.04624
						2:80175231	2	rs1434103	80175231	A	ADD	977	-0.2196	-1.993	0.04625	rs1434103	CTNNA2
						3:5064085	3	JHU_3.5064084	5064085	A	ADD	977	0.3423	1.993	0.04625
						3:131676584	3	rs1919987	131676584	C	ADD	976	0.2152	1.993	0.04625	rs1919987	CPNE4
						7:24145768	7	rs11972354	24145768	G	ADD	977	-0.3599	-1.993	0.04625	rs11972354
						8:98581381	8	JHU_8.98581380	98581381	A	ADD	977	0.2804	1.993	0.04625
						8:103035545	8	rs1269715	103035545	G	ADD	976	-0.2575	-1.993	0.04625	rs1269715	NCALD
						14:72317684	14	JHU_14.72317683	72317684	G	ADD	976	-0.2162	-1.993	0.04625
						16:86699196	16	rs12444333	86699196	C	ADD	976	-0.2475	-1.993	0.04625	rs12444333	ENSG00000261161
						18:69958278	18	exm2253534	69958278	A	ADD	977	0.2291	1.993	0.04625
						2:235097153	2	JHU_2.235097152	235097153	A	ADD	977	0.208	1.993	0.04626
						4:101441030	4	JHU_4.101441029	101441030	A	ADD	975	0.3773	1.993	0.04626
						6:62223257	6	rs405339	62223257	A	ADD	975	-0.3069	-1.993	0.04626	rs405339
						7:12941929	7	rs10488241	12941929	C	ADD	977	0.3776	1.993	0.04626	rs10488241	ENSG00000229618
						7:135488621	7	rs6946494	135488621	G	ADD	977	-0.3202	-1.993	0.04626	rs6946494	ENSG00000224746
						8:77835159	8	JHU_8.77835158	77835159	G	ADD	975	0.4625	1.993	0.04626	rs73691229
						9:111869697	9	JHU_9.111869696	111869697	A	ADD	977	0.3119	1.993	0.04626
						12:72609368	12	exm2271753	72609368	G	ADD	977	0.2268	1.993	0.04626
						19:6300023	19	rs11085169	6300023	A	ADD	977	0.3656	1.993	0.04626	rs11085169
						1:42188078	1	JHU_1.42188077	42188078	C	ADD	974	0.3296	1.993	0.04627
						1:189172684	1	rs7527682	189172684	A	ADD	977	0.2153	1.993	0.04627	rs7527682	ENSG00000302138
						2:126736245	2	rs1902241	126736245	A	ADD	973	0.2285	1.993	0.04627	rs1902241
						2:234815005	2	JHU_2.234815004	234815005	G	ADD	976	-0.2956	-1.993	0.04627	rs4663983
						3:174581888	3	rs6445184	174581888	A	ADD	976	-0.2311	-1.993	0.04627	rs6445184	NAALADL2
						4:37675388	4	rs13150568	37675388	G	ADD	977	-0.2572	-1.993	0.04627	rs13150568	RELL1
						7:15582208	7	rs2196395	15582208	G	ADD	977	0.2343	1.993	0.04627	rs2196395	AGMO
						7:76004709	7	rs10224066	76004709	G	ADD	976	0.2189	1.993	0.04627	rs10224066
						10:14894901	10	rs7894284	14894901	G	ADD	977	-0.3012	-1.993	0.04627	rs7894284	HSPA14
						17:12249493	17	rs8073306	12249493	G	ADD	977	-0.2429	-1.993	0.04627	rs8073306	ENSG00000300406
						1:189185595	1	JHU_1.189185594	189185595	A	ADD	976	0.2148	1.993	0.04628
						6:10123365	6	rs2181334	10123365	A	ADD	977	0.3437	1.993	0.04628	rs2181334
						8:5015861	8	rs6997699	5015861	A	ADD	977	-0.2299	-1.993	0.04628	rs6997699
						16:77588895	16	rs28576941	77588895	G	ADD	977	-0.3098	-1.993	0.04628	rs28576941
						16:77589568	16	rs370256	77589568	A	ADD	977	-0.3098	-1.993	0.04628	rs370256
						16:84540758	16	JHU_16.84540757	84540758	G	ADD	976	0.2577	1.993	0.04628
						18:45493026	18	rs3923814	45493026	A	ADD	977	0.2256	1.993	0.04628	rs3923814
						19:30155084	19	rs919400	30155084	A	ADD	977	-0.224	-1.993	0.04628	rs919400	ENSG00000300186
						21:34457059	21	rs1002510	34457059	G	ADD	977	0.2452	1.993	0.04628	rs1002510
						2:15329694	2	JHU_2.15329693	15329694	C	ADD	977	0.2464	1.993	0.04629
						8:128507024	8	rs12155672	128507024	A	ADD	977	-0.2168	-1.993	0.04629	rs12155672
						10:19007922	10	rs10764712	19007922	A	ADD	977	-0.2214	-1.993	0.04629	rs10764712	ENSG00000234244
						13:34831788	13	rs73176452	34831788	C	ADD	976	-0.5402	-1.993	0.04629	rs73176452
						16:13604890	16	rs2903307	13604890	A	ADD	976	0.2413	1.993	0.04629	rs2903307	ENSG00000262801
						7:43519337	7	7:43519337-T-C	43519337	G	ADD	977	-0.3697	-1.993	0.0463
						10:3809243	10	rs11252077	3809243	A	ADD	977	0.2477	1.993	0.0463	rs11252077	ENSG00000303616
						9:115716155	9	rs995366	115716155	A	ADD	977	0.3793	1.993	0.04631	rs995366
						16:78349809	16	rs77890687	78349809	G	ADD	977	-0.3248	-1.993	0.04631	rs77890687	WWOX
						17:77134972	17	JHU_17.77134971	77134972	A	ADD	977	-0.2222	-1.993	0.04631
						9:28127342	9	rs1452338	28127342	G	ADD	976	-0.2181	-1.993	0.04632	rs1452338	LINGO2
						12:124721371	12	rs11057532	124721371	A	ADD	977	0.3196	1.992	0.04632	rs11057532
						17:69233083	17	exm2260696	69233083	A	ADD	977	0.3738	1.992	0.04632
						5:171918774	5	rs891998	171918774	A	ADD	977	0.2183	1.992	0.04633	rs891998	ENSG00000287814
						8:2795835	8	exm2273442	2795835	A	ADD	977	-0.4009	-1.992	0.04633
						8:11636862	8	rs804256	11636862	G	ADD	977	0.2162	1.992	0.04633	rs804256	NEIL2
						10:12881855	10	rs1627707	12881855	A	ADD	973	0.2327	1.992	0.04633	rs1627707
						10:70502426	10	rs1300252	70502426	A	ADD	977	0.3431	1.992	0.04633	rs1300252	CCAR1
						11:75436116	11	rs11823410	75436116	A	ADD	976	0.2724	1.992	0.04633	rs11823410	MOGAT2,ENSG00000300258
						14:84946396	14	rs12433424	84946396	G	ADD	976	0.24	1.992	0.04633	rs12433424
						21:33529709	21	rs17560508	33529709	G	ADD	976	0.2152	1.992	0.04633	rs17560508	LINC00159
						1:82156682	1	rs645997	82156682	G	ADD	977	0.2223	1.992	0.04634	rs645997	ADGRL2
						1:95171891	1	rs6541361	95171891	C	ADD	976	0.2297	1.992	0.04634	rs6541361	SLC44A3-AS1,ENSG00000301923
						1:218572580	1	rs76880472	218572580	G	ADD	977	-0.3397	-1.992	0.04634	rs76880472	TGFB2
						4:186498247	4	JHU_4.186498246	186498247	G	ADD	977	0.2588	1.992	0.04634	rs4861670
						8:4972000	8	rs13274395	4972000	G	ADD	976	-0.2666	-1.992	0.04634	rs13274395
						9:27196432	9	JHU_9.27196431	27196432	A	ADD	977	-0.258	-1.992	0.04634	rs3780314	TEK
						11:55890609	11	exm908810	55890609	A	ADD	975	-0.4937	-1.992	0.04634
						13:109479484	13	rs429403	109479484	C	ADD	974	-0.2489	-1.992	0.04634	rs429403	MYO16
						1:64032284	1	JHU_1.64032283	64032284	G	ADD	977	0.2179	1.992	0.04635
						3:74616712	3	rs7433110	74616712	G	ADD	975	0.2729	1.992	0.04635	rs7433110	CNTN3
						16:4580034	16	16:4580034-G-A	4580034	G	ADD	977	0.2283	1.992	0.04635
						21:42806167	21	rs468105	42806167	A	ADD	977	-0.2359	-1.992	0.04635	rs468105	MX1
						6:118685043	6	rs12665409	118685043	G	ADD	977	0.2229	1.992	0.04636	rs12665409	ENSG00000301363
						6:118687469	6	6:118687469-G-A	118687469	G	ADD	977	0.2229	1.992	0.04636
						6:118688962	6	6:118688962-A-G	118688962	A	ADD	977	0.2229	1.992	0.04636
						7:68956281	7	JHU_7.68956280	68956281	A	ADD	977	-0.4943	-1.992	0.04636	rs58338648
						10:3516105	10	exm-rs2165468	3516105	A	ADD	977	0.3172	1.992	0.04636	rs2165468	LINC02669
						1:21339644	1	rs6681064	21339644	G	ADD	977	0.2223	1.992	0.04637	rs6681064	EIF4G3
						2:227872995	2	rs2228555	227872995	A	ADD	977	-0.2151	-1.992	0.04637	rs2228555	COL4A4
						11:22207300	11	rs10833715	22207300	G	ADD	977	-0.2975	-1.992	0.04637	rs10833715
						11:22207727	11	rs10833716	22207727	C	ADD	977	-0.2975	-1.992	0.04637	rs10833716
						18:52706898	18	rs79556303	52706898	T	ADD	977	0.3911	1.992	0.04637	rs79556303	ENSG00000300819
						20:50586438	20	rs73136798	50586438	C	ADD	977	0.3898	1.992	0.04637	rs73136798	ENSG00000295844
						3:72974641	3	rs36109263	72974641	G	ADD	977	-0.4286	-1.992	0.04638	rs36109263	GXYLT2,ENSG00000299702
						4:154768011	4	rs994598	154768011	G	ADD	977	-0.2182	-1.992	0.04638	rs994598	ENSG00000280241
						6:37591689	6	rs56242394	37591689	G	ADD	976	-0.4824	-1.992	0.04638	rs56242394
						6:134292257	6	rs9399083	134292257	G	ADD	977	0.2219	1.992	0.04638	rs9399083	TBPL1,ENSG00000288529
						11:134734337	11	JHU_11.134734336	134734337	G	ADD	976	-0.5964	-1.992	0.04638
						1:33275981	1	rs10798918	33275981	G	ADD	975	-0.2997	-1.992	0.04639	rs10798918	YARS1
						2:222986828	2	JHU_2.222986827	222986828	G	ADD	977	0.312	1.992	0.04639
						3:11792931	3	rs301557	11792931	A	ADD	977	0.2378	1.992	0.04639	rs301557
						6:32793255	6	kgp12191290	32793255	G	ADD	977	0.4253	1.992	0.04639	rs73410787	TAP2,ENSG00000250264,ENSG00000307274
						11:11342306	11	rs12788664	11342306	A	ADD	977	-0.5723	-1.992	0.04639	rs12788664	GALNT18
						13:26275670	13	rs9551220	26275670	A	ADD	977	-0.3128	-1.992	0.04639	rs9551220	ATP8A2
						14:94577631	14	JHU_14.94577630	94577631	T	ADD	976	0.3401	1.992	0.04639
						2:5664026	2	JHU_2.5664025	5664026	A	ADD	977	-0.37	-1.992	0.0464
						3:151637597	3	rs7642052	151637597	C	ADD	977	0.2698	1.992	0.0464	rs7642052	AADACL2-AS1,ENSG00000298328
						7:9118712	7	JHU_7.9118711	9118712	G	ADD	977	0.3657	1.992	0.0464
						11:129081604	11	rs7946827	129081604	A	ADD	977	-0.3424	-1.992	0.0464	rs7946827
						19:31246049	19	rs35538179	31246049	G	ADD	977	0.3413	1.992	0.0464	rs35538179	LINC01834
						1:175724078	1	exm2259863	175724078	A	ADD	974	-0.3517	-1.992	0.04641
						3:128316435	3	exm-rs4328821	128316435	G	ADD	977	0.3218	1.992	0.04641	rs4328821	ENSG00000306450
						7:50652949	7	JHU_7.50652948	50652949	A	ADD	976	0.2497	1.992	0.04641
						10:122098857	10	rs61871559	122098857	G	ADD	967	0.2764	1.992	0.04641	rs61871559
						13:36875496	13	rs7334585	36875496	A	ADD	977	-0.243	-1.992	0.04641	rs7334585
						15:73453499	15	rs112630008	73453499	A	ADD	977	-0.4971	-1.992	0.04641	rs112630008	NEO1
						16:51765826	16	rs4784631	51765826	A	ADD	977	0.2371	1.992	0.04641	rs4784631
						17:1894550	17	rs8071982	1894550	G	ADD	977	-0.2123	-1.992	0.04641	rs8071982	RTN4RL1,ENSG00000262869
						18:29626754	18	rs28621808	29626754	A	ADD	977	-0.232	-1.992	0.04641	rs28621808	RNF125,ENSG00000263917
						1:5677112	1	JHU_1.5677111	5677112	C	ADD	977	0.3794	1.992	0.04642	rs35152314	ENSG00000289893
						3:121987619	3	3:121987619-A-G	121987619	G	ADD	977	0.2248	1.992	0.04642	rs11716910	CASR
						4:124974871	4	rs13105016	124974871	A	ADD	977	0.2634	1.992	0.04642	rs13105016
						5:99001200	5	rs3844093	99001200	C	ADD	973	-0.2697	-1.992	0.04642	rs3844093
						6:19835389	6	rs11967589	19835389	A	ADD	977	-0.237	-1.992	0.04642	rs11967589
						6:62941771	6	JHU_6.62941770	62941771	A	ADD	976	-0.4415	-1.992	0.04642
						11:122598951	11	rs1894078	122598951	A	ADD	976	-0.217	-1.992	0.04642	rs1894078	UBASH3B
						15:25811583	15	rs12916261	25811583	G	ADD	975	-0.2544	-1.992	0.04642	rs12916261	LINC02250
						1:111845463	1	rs6671210	111845463	A	ADD	977	-0.2576	-1.992	0.04643	rs6671210	CHIA
						8:121177524	8	rs4601361	121177524	A	ADD	977	0.246	1.992	0.04643	rs4601361	COL14A1
						13:70644890	13	rs299531	70644890	A	ADD	977	0.2212	1.991	0.04643	rs299531	KLHL1
						18:10715290	18	rs9965335	10715290	T	ADD	977	0.2172	1.991	0.04643	rs9965335	PIEZO2
						20:36962667	20	rs2275954	36962667	G	ADD	977	0.2165	1.991	0.04643	rs2275954	BPI
						2:30221680	2	rs59874571	30221680	A	ADD	977	0.2723	1.991	0.04644	rs59874571	ENSG00000233862
						6:162736336	6	rs6455807	162736336	G	ADD	977	0.2305	1.991	0.04644	rs6455807	PRKN
						7:20071322	7	rs10268448	20071322	G	ADD	977	-0.2283	-1.991	0.04644	rs10268448	ENSG00000243004,ENSG00000296332
						10:83089607	10	rs6583971	83089607	C	ADD	977	-0.2352	-1.991	0.04644	rs6583971
						11:28273682	11	JHU_11.28273681	28273682	G	ADD	977	-0.4421	-1.991	0.04644	rs61889025	METTL15
						16:81634163	16	rs62043784	81634163	G	ADD	977	0.3685	1.991	0.04644	rs62043784	CMIP
						2:234628376	2	rs2011219	234628376	A	ADD	970	-0.6041	-1.991	0.04645	rs2011219	UGT1A6,UGT1A9,UGT1A8,UGT1A10,UGT1A7,UGT1A4,UGT1A5
						3:153260391	3	JHU_3.153260390	153260391	C	ADD	977	0.4296	1.991	0.04645
						4:21825726	4	rs4377576	21825726	A	ADD	977	-0.2197	-1.991	0.04645	rs4377576	KCNIP4
						4:156561632	4	rs4691036	156561632	A	ADD	976	-0.2832	-1.991	0.04645	rs4691036
						7:157368550	7	rs7791552	157368550	G	ADD	977	0.2223	1.991	0.04645	rs7791552	PTPRN2
						8:123696613	8	rs11774246	123696613	A	ADD	977	0.2224	1.991	0.04645	rs11774246	LINC01151
						13:52520471	13	ilmnseq_rs1801247	52520471	A	ADD	974	0.4525	1.991	0.04645	rs1801247	ATP7B
						13:102624418	13	rs9557765	102624418	G	ADD	975	0.2413	1.991	0.04645	rs9557765	FGF14
						20:52010141	20	rs156601	52010141	A	ADD	977	-0.3899	-1.991	0.04645	rs156601	TSHZ2,ENSG00000271774
						1:57524101	1	rs11206964	57524101	A	ADD	976	0.2158	1.991	0.04646	rs11206964	DAB1
						4:62156680	4	rs28531374	62156680	T	ADD	977	0.2241	1.991	0.04646	rs28531374	ADGRL3
						5:33655729	5	JHU_5.33655728	33655729	A	ADD	977	0.2164	1.991	0.04646
						7:49619170	7	rs78027255	49619170	A	ADD	973	0.4539	1.991	0.04646	rs78027255	ENSG00000286995
						12:95731336	12	rs10745722	95731336	A	ADD	974	-0.225	-1.991	0.04646	rs10745722	ENSG00000257943,ENSG00000289510,ENSG00000293398
						6:162448338	6	JHU_6.162448337	162448338	C	ADD	976	0.2646	1.991	0.04647	rs5002522	PRKN
						8:5100397	8	rs111436720	5100397	G	ADD	977	0.3957	1.991	0.04647	rs111436720
						8:5926974	8	JHU_8.5926973	5926974	A	ADD	977	0.3314	1.991	0.04647	rs62494404	ENSG00000253880
						10:61367131	10	rs12268265	61367131	G	ADD	977	-0.2835	-1.991	0.04647	rs12268265	ENSG00000235140
						12:82951220	12	JHU_12.82951219	82951220	G	ADD	977	-0.3632	-1.991	0.04647
						12:106679515	12	JHU_12.106679514	106679515	A	ADD	977	-0.2607	-1.991	0.04647
						14:51084235	14	exm-rs17122693	51084235	G	ADD	977	-0.3238	-1.991	0.04647	rs17122693	ATL1
						17:75253724	17	rs678973	75253724	G	ADD	977	0.2215	1.991	0.04647	rs678973	SEPTIN9-DT,ENSG00000308802
						2:231043864	2	rs967007	231043864	A	ADD	977	0.2645	1.991	0.04648	rs967007	SP110
						5:159320525	5	rs13179580	159320525	G	ADD	977	-0.2579	-1.991	0.04648	rs13179580	LINC01847
						7:73845552	7	rs10949842	73845552	A	ADD	977	0.2294	1.991	0.04648	rs10949842
						9:20134580	9	rs10964443	20134580	C	ADD	976	0.2188	1.991	0.04648	rs10964443	ENSG00000295175
						9:91929907	9	rs3211684	91929907	C	ADD	977	0.4466	1.991	0.04648	rs3211684	CKS2
						10:97748040	10	rs7900838	97748040	G	ADD	977	0.2206	1.991	0.04648	rs7900838	CC2D2B,ENTPD1-AS1
						10:119462812	10	rs1538080	119462812	A	ADD	977	0.2234	1.991	0.04648	rs1538080
						16:6636605	16	rs1548857	6636605	A	ADD	975	-0.5559	-1.991	0.04648	rs1548857	RBFOX1
						3:184921947	3	JHU_3.184921946	184921947	A	ADD	974	-0.3165	-1.991	0.04649
						6:37605405	6	JHU_6.37605404	37605405	A	ADD	976	0.2492	1.991	0.04649
						9:116085423	9	exm773573	116085423	A	ADD	976	0.419	1.991	0.04649	rs10817479	WDR31
						20:47560828	20	JHU_20.47560827	47560828	G	ADD	977	0.2325	1.991	0.04649
						1:92011467	1	rs745731	92011467	A	ADD	977	0.2689	1.991	0.0465	rs745731	ENSG00000308368
						1:180544767	1	JHU_1.180544766	180544767	A	ADD	977	0.3504	1.991	0.0465	rs950136472	ENSG00000306434
						1:244320525	1	JHU_1.244320524	244320525	A	ADD	977	-0.2229	-1.991	0.0465	rs57122714
						3:25106437	3	rs6804842	25106437	A	ADD	977	0.2182	1.991	0.0465	rs6804842	RARB
						12:67909566	12	JHU_12.67909565	67909566	G	ADD	977	0.3915	1.991	0.0465	rs10506556	LINC02408
						14:95686129	14	rs7158880	95686129	G	ADD	976	-0.2263	-1.991	0.0465	rs7158880	CLMN
						7:10071388	7	JHU_7.10071387	10071388	C	ADD	977	-0.2704	-1.991	0.04651
						7:18841289	7	rs6948023	18841289	A	ADD	977	0.2357	1.991	0.04651	rs6948023	HDAC9
						13:36929986	13	JHU_13.36929985	36929986	A	ADD	969	0.2388	1.991	0.04651	rs9575979	SPART-AS1
						14:49760230	14	JHU_14.49760229	49760230	T	ADD	975	0.2912	1.991	0.04651
						17:62041558	17	rs917557	62041558	C	ADD	977	0.331	1.991	0.04651	rs917557	SCN4A
						4:165473826	4	JHU_4.165473825	165473826	A	ADD	977	0.3203	1.991	0.04652
						5:17003074	5	JHU_5.17003073	17003074	C	ADD	976	-0.4439	-1.991	0.04652
						6:44279111	6	rs9688508	44279111	G	ADD	977	-0.2724	-1.991	0.04652	rs9688508	AARS2,ENSG00000272442
						7:25235462	7	rs12535769	25235462	A	ADD	976	-0.5136	-1.991	0.04652	rs12535769
						7:137253677	7	JHU_7.137253676	137253677	A	ADD	977	0.4169	1.991	0.04652	rs191258638	DGKI
						9:88812128	9	rs7866759	88812128	A	ADD	977	0.2208	1.991	0.04652	rs7866759
						10:13950324	10	rs12766179	13950324	A	ADD	972	0.2817	1.991	0.04652	rs12766179	FRMD4A
						16:75510973	16	rs4888432	75510973	A	ADD	976	-0.2155	-1.991	0.04652	rs4888432	CHST6,ENSG00000203472
						2:188196469	2	exm-rs840616	188196469	A	ADD	977	-0.2336	-1.991	0.04653	rs840616	CALCRL-AS1
						1:25363338	1	rs10903128	25363338	A	ADD	977	0.2425	1.99	0.04654	rs10903128
						2:209315573	2	rs1370371	209315573	G	ADD	977	-0.2207	-1.99	0.04654	rs1370371	PTH2R
						4:108572567	4	rs2726655	108572567	A	ADD	977	0.4128	1.99	0.04654	rs2726655	PAPSS1
						6:19670986	6	rs2031255	19670986	G	ADD	977	0.2179	1.99	0.04654	rs2031255	LNC-LBCS
						14:44611368	14	rs1955980	44611368	G	ADD	977	0.339	1.991	0.04654	rs1955980	LINC02307,ENSG00000308131
						19:6314542	19	rs62106618	6314542	A	ADD	977	-0.2257	-1.99	0.04654	rs62106618	ACER1
						1:21309590	1	JHU_1.21309589	21309590	G	ADD	977	0.3988	1.99	0.04655
						2:173732216	2	JHU_2.173732215	173732216	C	ADD	977	0.3683	1.99	0.04655
						2:208079942	2	rs2216375	208079942	G	ADD	977	-0.2403	-1.99	0.04655	rs2216375	MYOSLID-AS1,MYOSLID
						4:176109168	4	rs1491416	176109168	A	ADD	977	-0.2229	-1.99	0.04655	rs1491416	ENSG00000248551
						5:168654041	5	rs17556758	168654041	A	ADD	976	0.2248	1.99	0.04655	rs17556758	SLIT3
						6:30385111	6	rs17188743	30385111	G	ADD	975	-0.2945	-1.99	0.04655	rs17188743	MICC
						8:146203412	8	8:146203412-AG	146203412	G	ADD	977	-0.2261	-1.99	0.04655	rs2979109	ZNF252P,ZNF252P
						13:35134562	13	JHU_13.35134561	35134562	T	ADD	976	0.214	1.99	0.04655
						2:148771763	2	kgp3507488	148771763	G	ADD	977	-0.2641	-1.99	0.04656
						8:38552757	8	rs7816405	38552757	G	ADD	977	0.2175	1.99	0.04656	rs7816405
						12:42241316	12	rs4768375	42241316	G	ADD	977	0.2666	1.99	0.04656	rs4768375	ENSG00000257239
						15:74100132	15	rs1452378	74100132	A	ADD	977	0.2796	1.99	0.04656	rs1452378	ENSG00000310093
						20:56206029	20	rs718307	56206029	G	ADD	977	0.2373	1.99	0.04656	rs718307
						6:110819059	6	rs6922009	110819059	C	ADD	977	0.2765	1.99	0.04657	rs6922009
						10:127296145	10	exm-rs9422897	127296145	A	ADD	975	-0.3628	-1.99	0.04657	rs9422897
						11:19349995	11	JHU_11.19349994	19349995	G	ADD	975	0.2258	1.99	0.04657
						11:93213298	11	rs2605595	93213298	G	ADD	974	-0.2399	-1.99	0.04657	rs2605595	SMCO4
						18:57756733	18	18:57756733-A-G	57756733	G	ADD	975	0.2353	1.99	0.04657
						1:219053292	1	rs650681	219053292	A	ADD	977	-0.3997	-1.99	0.04658	rs650681	ENSG00000305524
						6:32592796	6	JHU_6.32592795	32592796	A	ADD	977	-0.2559	-1.99	0.04658
						3:101463895	3	rs1031710	101463895	A	ADD	976	-0.2397	-1.99	0.04659	rs1031710	CEP97
						4:63312810	4	rs11946748	63312810	A	ADD	977	-0.2517	-1.99	0.04659	rs11946748	ENSG00000306758
						6:75367272	6	rs2502473	75367272	G	ADD	976	0.2636	1.99	0.04659	rs2502473	ENSG00000223786,ENSG00000272243
						7:19221417	7	JHU_7.19221416	19221417	A	ADD	977	-0.5498	-1.99	0.04659
						11:36059983	11	rs262450	36059983	A	ADD	977	-0.2648	-1.99	0.04659	rs262450	LDLRAD3
						12:129082072	12	JHU_12.129082071	129082072	A	ADD	977	-0.36	-1.99	0.04659
						6:30119275	6	1kg_6_30227254	30119275	A	ADD	977	-0.2604	-1.99	0.0466	rs9261526
						6:30120164	6	rs9261530	30120164	G	ADD	977	-0.2604	-1.99	0.0466	rs9261530	TRIM10
						6:30120268	6	rs9261531	30120268	A	ADD	977	-0.2604	-1.99	0.0466	rs9261531	TRIM10
						8:143565607	8	rs10875483	143565607	A	ADD	971	0.2558	1.99	0.0466	rs10875483	ADGRB1
						11:125592843	11	rs12221488	125592843	A	ADD	977	-0.2857	-1.99	0.0466	rs12221488	ENSG00000297941
						15:82062357	15	rs7161964	82062357	A	ADD	977	0.2516	1.99	0.0466	rs7161964	LINC01418
						17:11251880	17	rs11869319	11251880	C	ADD	977	-0.3099	-1.99	0.0466	rs11869319	SHISA6
						19:21451565	19	rs7252759	21451565	A	ADD	977	0.2153	1.99	0.0466	rs7252759
						21:26753727	21	rs7281883	26753727	C	ADD	977	0.3518	1.99	0.0466	rs7281883	ENSG00000293050
						5:33941356	5	rs35401	33941356	C	ADD	977	0.2303	1.99	0.04661	rs35401
						6:150761928	6	rs7751747	150761928	A	ADD	976	0.2553	1.99	0.04661	rs7751747	ENSG00000296927
						8:2578258	8	rs79036403	2578258	G	ADD	977	-0.4478	-1.99	0.04661	rs79036403	LINC03021
						8:134138581	8	rs4297024	134138581	A	ADD	977	-0.4294	-1.99	0.04661	rs4297024	TG
						18:58831543	18	rs154915	58831543	A	ADD	977	0.2342	1.99	0.04661	rs154915
						1:88685730	1	rs1932758	88685730	G	ADD	977	0.3775	1.99	0.04662	rs1932758	PKN2-AS1
						2:42141992	2	JHU_2.42141991	42141992	A	ADD	977	-0.4183	-1.99	0.04662
						3:28980277	3	rs6809035	28980277	A	ADD	977	0.2954	1.99	0.04662	rs6809035	RBMS3,ENSG00000283563
						3:42180368	3	JHU_3.42180367	42180368	C	ADD	976	0.2215	1.99	0.04662
						5:99332696	5	rs13190093	99332696	A	ADD	977	-0.2296	-1.99	0.04662	rs13190093	EEF1A1P20,ENSG00000300549
						8:59469352	8	rs12547751	59469352	A	ADD	975	0.3619	1.99	0.04662	rs12547751	SDCBP
						1:64470166	1	rs285386	64470166	A	ADD	975	-0.2814	-1.99	0.04663	rs285386	ROR1
						1:189159261	1	rs1891457	189159261	G	ADD	977	0.2145	1.99	0.04663	rs1891457	ENSG00000302138
						6:50323824	6	JHU_6.50323823	50323824	A	ADD	976	0.4361	1.99	0.04663	rs111894000
						7:46325313	7	rs75045996	46325313	A	ADD	977	-0.3274	-1.99	0.04663	rs75045996	ENSG00000229459
						11:101658984	11	rs1939026	101658984	G	ADD	976	0.3405	1.99	0.04663	rs1939026
						11:116396613	11	rs1944156	116396613	C	ADD	977	0.333	1.99	0.04663	rs1944156
						12:125914474	12	rs399018	125914474	A	ADD	967	0.2847	1.99	0.04663	rs399018	TMEM132B
						21:41448911	21	rs373996	41448911	A	ADD	977	0.217	1.99	0.04663	rs373996	DSCAM
						3:134090900	3	rs10755085	134090900	A	ADD	977	-0.2228	-1.99	0.04664	rs10755085	AMOTL2
						5:2286912	5	JHU_5.2286911	2286912	A	ADD	977	-0.424	-1.99	0.04664
						5:153736880	5	JHU_5.153736879	153736880	G	ADD	977	0.4012	1.99	0.04664
						9:25292157	9	rs13289926	25292157	G	ADD	976	-0.3992	-1.99	0.04664	rs13289926
						3:81622004	3	JHU_3.81622003	81622004	A	ADD	976	0.3457	1.989	0.04665
						4:14394902	4	JHU_4.14394901	14394902	G	ADD	977	0.287	1.989	0.04665
						9:104923880	9	JHU_9.104923879	104923880	T	ADD	977	0.3349	1.989	0.04665	rs35841236
						19:6750204	19	JHU_19.6750203	6750204	A	ADD	977	0.2741	1.989	0.04665
						4:154398933	4	rs35512278	154398933	C	ADD	977	0.4294	1.989	0.04666	rs35512278	TMEM131L
						10:106528466	10	rs1387827	106528466	A	ADD	975	0.2387	1.989	0.04666	rs1387827	SORCS3
						12:103444879	12	rs61941159	103444879	A	ADD	977	-0.5032	-1.989	0.04666	rs61941159	ENSG00000257703
						18:23038218	18	rs4800216	23038218	A	ADD	977	0.2273	1.989	0.04666	rs4800216
						20:57293477	20	rs2426778	57293477	A	ADD	977	0.2148	1.989	0.04666	rs2426778
						13:25266388	13	rs17081048	25266388	A	ADD	976	0.4063	1.989	0.04667	rs17081048	ATP12A,ENSG00000285806
						14:80041744	14	rs7148240	80041744	G	ADD	977	-0.386	-1.989	0.04667	rs7148240	NRXN3
						18:75921478	18	rs2135091	75921478	A	ADD	977	0.2164	1.989	0.04667	rs2135091
						19:15299648	19	rs2238643	15299648	A	ADD	977	-0.2532	-1.989	0.04667	rs2238643	NOTCH3
						20:53300711	20	rs6014133	53300711	C	ADD	977	-0.2465	-1.989	0.04667	rs6014133
						22:19952132	22	22:19952132-C-T	19952132	A	ADD	977	0.2537	1.989	0.04667
						1:196823300	1	rs10922144	196823300	A	ADD	977	0.2518	1.989	0.04668	rs10922144	ENSG00000285986
						5:101354219	5	rs6860838	101354219	G	ADD	976	0.249	1.989	0.04668	rs6860838
						10:44760033	10	10:44760033-T-C	44760033	G	ADD	976	-0.3262	-1.989	0.04668
						11:115022404	11	rs12286929	115022404	A	ADD	975	-0.2168	-1.989	0.04668	rs12286929
						12:98010493	12	rs1451000	98010493	A	ADD	976	0.2372	1.989	0.04668	rs1451000
						17:62041068	17	exm1345581	62041068	A	ADD	973	0.3634	1.989	0.04668
						18:76430619	18	JHU_18.76430618	76430619	G	ADD	976	-0.3851	-1.989	0.04668
						2:160885442	2	exm236094	160885442	A	ADD	976	-0.2111	-1.989	0.04669
						10:133522846	10	rs66779088	133522846	G	ADD	976	-0.3507	-1.989	0.04669	rs66779088
						11:20898390	11	rs10766739	20898390	A	ADD	977	0.2397	1.989	0.04669	rs10766739	NELL1
						2:141881778	2	rs1882633	141881778	T	ADD	975	0.2216	1.989	0.0467	rs1882633	LRP1B
						8:3814378	8	JHU_8.3814377	3814378	C	ADD	976	-0.2258	-1.989	0.0467	rs2954646	CSMD1
						11:100729274	11	rs17653373	100729274	C	ADD	977	-0.3819	-1.989	0.0467	rs17653373	ARHGAP42
						6:1539528	6	rs2569829	1539528	A	ADD	977	-0.2955	-1.989	0.04671	rs2569829	ENSG00000272279
						12:11864281	12	rs11054425	11864281	A	ADD	977	0.2308	1.989	0.04671	rs11054425	ETV6
						19:46019417	19	JHU_19.46019416	46019417	C	ADD	970	-0.2459	-1.989	0.04671
						5:32661834	5	rs7732831	32661834	A	ADD	977	-0.2764	-1.989	0.04672	rs7732831
						11:62776888	11	JHU_11.62776887	62776888	A	ADD	970	-0.3794	-1.989	0.04672	rs4600214	SLC22A8,ENSG00000301851
						19:3762698	19	rs13960	3762698	G	ADD	977	0.2229	1.989	0.04672	rs13960	MRPL54
						2:48124504	2	rs12620679	48124504	C	ADD	977	-0.2334	-1.989	0.04673	rs12620679	FBXO11
						13:53509882	13	rs2181474	53509882	A	ADD	977	0.2561	1.989	0.04673	rs2181474
						18:77956375	18	rs4799143	77956375	A	ADD	976	0.3279	1.989	0.04673	rs4799143	PARD6G,ENSG00000267251
						21:45865939	21	rs11701175	45865939	G	ADD	972	0.3598	1.989	0.04673	rs11701175
						11:28177723	11	rs12796293	28177723	G	ADD	977	0.2342	1.989	0.04674	rs12796293	METTL15
						15:40556654	15	rs1075507	40556654	A	ADD	976	0.3818	1.989	0.04674	rs1075507	PAK6,BUB1B-PAK6,ENSG00000299376
						17:56247101	17	exm1339307	56247101	A	ADD	977	-0.2719	-1.989	0.04674	rs60994383	OR4D2
						18:45852077	18	rs7226782	45852077	A	ADD	977	0.2227	1.989	0.04674	rs7226782	ZBTB7C
						18:74703179	18	rs470468	74703179	A	ADD	977	0.2668	1.989	0.04674	rs470468	MBP
						1:112356676	1	rs641724	112356676	G	ADD	977	0.2132	1.989	0.04675	rs641724	KCND3
						2:228246702	2	JHU_2.228246701	228246702	A	ADD	977	-0.2198	-1.989	0.04675	rs4297877
						2:231579006	2	rs2459924	231579006	T	ADD	977	0.395	1.989	0.04675	rs2459924	CAB39
						10:45413193	10	rs72778871	45413193	A	ADD	976	-0.4451	-1.989	0.04675	rs72778871	TMEM72,TMEM72-AS1,ENSG00000234504
						5:155252480	5	rs2569033	155252480	G	ADD	977	-0.2265	-1.988	0.04676	rs2569033	ENSG00000298352
						5:155253756	5	exm2270151	155253756	C	ADD	977	-0.2265	-1.988	0.04676
						8:41586356	8	rs11989909	41586356	G	ADD	975	0.2227	1.988	0.04676	rs11989909	ANK1
						9:117021201	9	rs62555400	117021201	T	ADD	976	0.2737	1.989	0.04676	rs62555400	COL27A1
						9:138236212	9	9:138236212-TG	138236212	A	ADD	977	-0.2857	-1.988	0.04676
						10:60712790	10	JHU_10.60712789	60712790	A	ADD	976	-0.3407	-1.988	0.04676	rs7090836
						16:61984292	16	rs7204089	61984292	A	ADD	977	-0.4784	-1.988	0.04676	rs7204089	CDH8
						18:74967665	18	rs12454015	74967665	G	ADD	977	0.2355	1.989	0.04676	rs12454015	GALR1
						2:56350662	2	JHU_2.56350661	56350662	A	ADD	977	0.218	1.988	0.04677	rs2021412	ENSG00000271894,ENSG00000272180
						2:82047642	2	rs12151616	82047642	G	ADD	977	-0.251	-1.988	0.04677	rs12151616	ENSG00000303999
						6:79861169	6	rs9294130	79861169	A	ADD	977	0.2314	1.988	0.04677	rs9294130	ENSG00000286340
						8:111539106	8	rs16880778	111539106	G	ADD	977	-0.5866	-1.988	0.04677	rs16880778
						8:111539429	8	kgp5098602	111539429	C	ADD	977	-0.5866	-1.988	0.04677	rs62526832
						10:2073711	10	rs10430746	2073711	A	ADD	977	-0.2282	-1.988	0.04677	rs10430746
						12:104561521	12	rs6539125	104561521	A	ADD	977	0.3078	1.988	0.04677	rs6539125	ENSG00000286258
						2:75498798	2	rs12469135	75498798	G	ADD	975	0.2828	1.988	0.04678	rs12469135	ENSG00000306831
						2:125437743	2	rs13413315	125437743	G	ADD	977	0.2497	1.988	0.04678	rs13413315	CNTNAP5
						3:1920681	3	rs114461722	1920681	G	ADD	977	0.3495	1.988	0.04678	rs114461722
						8:139713440	8	rs5025363	139713440	A	ADD	977	0.28	1.988	0.04678	rs5025363	COL22A1
						9:28120384	9	rs1452333	28120384	C	ADD	977	0.2469	1.988	0.04678	rs1452333	LINGO2
						2:14528945	2	rs925782	14528945	A	ADD	977	0.2443	1.988	0.04679	rs925782	LINC00276
						2:239144542	2	rs6744132	239144542	A	ADD	977	0.2156	1.988	0.04679	rs6744132	ENSG00000225057
						3:67854335	3	rs6783207	67854335	A	ADD	977	-0.2771	-1.988	0.04679	rs6783207	SUCLG2-DT
						5:113911125	5	rs1425539	113911125	A	ADD	977	-0.2529	-1.988	0.04679	rs1425539	ENSG00000246316
						5:165711002	5	JHU_5.165711001	165711002	G	ADD	977	0.4314	1.988	0.04679
						7:122634843	7	7:122634843-C-T	122634843	A	ADD	977	-0.5507	-1.988	0.04679
						8:24967220	8	rs1358266	24967220	A	ADD	976	-0.3219	-1.988	0.04679	rs1358266
						11:55679830	11	JHU_11.55679829	55679830	A	ADD	976	-0.4902	-1.988	0.04679
						6:11513834	6	rs555034	11513834	A	ADD	977	-0.2568	-1.988	0.0468	rs555034	ENSG00000233656
						7:30230933	7	rs73081509	30230933	A	ADD	977	-0.2398	-1.988	0.0468	rs73081509
						7:38724116	7	rs6954304	38724116	C	ADD	975	0.3626	1.988	0.0468	rs6954304
						7:108740009	7	JHU_7.108740008	108740009	A	ADD	977	0.227	1.988	0.0468
						11:126523715	11	rs509759	126523715	A	ADD	977	-0.2259	-1.988	0.0468	rs509759	KIRREL3,ENSG00000254607
						12:125123029	12	rs1318203	125123029	A	ADD	977	-0.4014	-1.988	0.0468	rs1318203	ENSG00000299894
						17:47731331	17	rs17712617	47731331	G	ADD	975	-0.365	-1.988	0.0468	rs17712617	SPOP
						2:219861152	2	JHU_2.219861151	219861152	A	ADD	975	0.3669	1.988	0.04681
						3:174152030	3	rs9812312	174152030	A	ADD	977	-0.3619	-1.988	0.04681	rs9812312
						15:78517329	15	JHU_15.78517328	78517329	C	ADD	977	-0.3468	-1.988	0.04681
						1:7617484	1	rs17031113	7617484	A	ADD	976	-0.2929	-1.988	0.04682	rs17031113	CAMTA1
						4:16676839	4	rs79818056	16676839	C	ADD	977	0.4468	1.988	0.04682	rs79818056	LDB2
						7:157466652	7	rs73163858	157466652	A	ADD	976	-0.4166	-1.988	0.04682	rs73163858	PTPRN2
						17:43835281	17	JHU_17.43835280	43835281	A	ADD	976	-0.4313	-1.988	0.04682
						2:235525985	2	rs35637944	235525985	A	ADD	977	0.2238	1.988	0.04683	rs35637944
						2:236097368	2	rs6741387	236097368	A	ADD	973	-0.4366	-1.988	0.04683	rs6741387
						4:184942348	4	rs2309957	184942348	A	ADD	977	0.2171	1.988	0.04683	rs2309957	STOX2
						13:55252775	13	rs9597029	55252775	G	ADD	977	-0.331	-1.988	0.04683	rs9597029	ENSG00000287460
						16:8124473	16	JHU_16.8124472	8124473	C	ADD	971	0.2333	1.988	0.04683	rs115345091	ENSG00000260289
						2:131754968	2	rs72860136	131754968	C	ADD	976	0.3244	1.988	0.04684	rs72860136	ARHGEF4
						3:63507428	3	rs1394898	63507428	C	ADD	977	0.2176	1.988	0.04684	rs1394898	SYNPR,SYNPR-AS1
						3:115849331	3	rs9809229	115849331	G	ADD	977	-0.3081	-1.988	0.04684	rs9809229	LSAMP
						5:53793487	5	rs7448373	53793487	A	ADD	975	0.4201	1.988	0.04684	rs7448373
						15:45999823	15	rs951295	45999823	A	ADD	977	0.2179	1.988	0.04684	rs951295	ENSG00000259200
						16:11659255	16	rs7187625	11659255	C	ADD	976	-0.2794	-1.988	0.04684	rs7187625	LITAF
						16:57016092	16	exm1242998	57016092	G	ADD	977	0.2319	1.988	0.04684
						19:55194523	19	seq-t1d-19-59886335-C-T	55194523	A	ADD	974	-0.3016	-1.988	0.04684
						11:76996726	11	rs12360681	76996726	C	ADD	977	0.3875	1.988	0.04685	rs12360681	GDPD4
						4:157621067	4	JHU_4.157621066	157621067	A	ADD	969	0.2277	1.988	0.04686
						6:1341424	6	rs34846823	1341424	G	ADD	974	-0.2869	-1.988	0.04686	rs34846823	LINC01394
						11:134678632	11	rs11224024	134678632	G	ADD	977	-0.3453	-1.988	0.04686	rs11224024	LINC02714
						7:49461592	7	rs10263065	49461592	C	ADD	977	0.2447	1.987	0.04687	rs10263065
						14:21654735	14	rs12147153	21654735	G	ADD	977	0.2583	1.987	0.04687	rs1879849882	OR4E2
						2:49569649	2	JHU_2.49569648	49569649	A	ADD	977	0.4005	1.987	0.04688	rs78065144	ENSG00000282890,ENSG00000282998
						2:146553637	2	rs13417105	146553637	A	ADD	977	0.3458	1.987	0.04688	rs13417105
						3:59417186	3	rs962791	59417186	G	ADD	977	-0.2188	-1.987	0.04688	rs962791	CFAP20DC-DT
						3:122721542	3	rs2120804	122721542	A	ADD	977	-0.2444	-1.987	0.04688	rs2120804	SEMA5B
						5:30738438	5	rs11742787	30738438	G	ADD	977	-0.3793	-1.987	0.04688	rs11742787
						5:156946049	5	rs2042247	156946049	A	ADD	977	0.2213	1.987	0.04688	rs2042247	ADAM19
						6:6034281	6	rs17298948	6034281	C	ADD	976	-0.2785	-1.987	0.04688	rs17298948
						10:44752558	10	10:44752558-G-T	44752558	A	ADD	977	-0.327	-1.987	0.04688
						10:44753375	10	10:44753375-C-T	44753375	A	ADD	977	-0.327	-1.987	0.04688
						10:44753867	10	rs501120	44753867	G	ADD	977	-0.327	-1.987	0.04688	rs501120
						10:44755104	10	10:44755104-A-G	44755104	G	ADD	977	-0.327	-1.987	0.04688
						10:44755448	10	10:44755448-G-A	44755448	A	ADD	977	-0.327	-1.987	0.04688
						10:44756703	10	10:44756703-G-A	44756703	A	ADD	977	-0.327	-1.987	0.04688
						10:44757107	10	10:44757107-T-C	44757107	G	ADD	977	-0.327	-1.987	0.04688
						18:61559711	18	rs9630856	61559711	A	ADD	977	-0.2698	-1.987	0.04688	rs9630856	SERPINB2
						18:61564394	18	rs6098	61564394	G	ADD	977	-0.2698	-1.987	0.04688	rs6098	SERPINB2
						18:61570529	18	exm1391175	61570529	G	ADD	977	-0.2698	-1.987	0.04688	rs6104	SERPINB2,ENSG00000289724
						18:61570982	18	rs12102	61570982	A	ADD	977	-0.2698	-1.987	0.04688	rs12102	SERPINB2,ENSG00000289724
						1:202067882	1	rs7549354	202067882	A	ADD	976	-0.3388	-1.987	0.04689	rs7549354	ENSG00000294430
						3:102831585	3	JHU_3.102831584	102831585	G	ADD	973	0.3076	1.987	0.04689
						7:139696248	7	rs2267705	139696248	G	ADD	977	-0.2399	-1.987	0.04689	rs2267705	TBXAS1
						9:20533643	9	rs10117696	20533643	G	ADD	977	0.2136	1.987	0.04689	rs10117696	MLLT3
						12:115383743	12	JHU_12.115383742	115383743	C	ADD	976	0.2935	1.987	0.04689	rs4994122	ENSG00000300044
						17:12854755	17	rs12449811	12854755	A	ADD	977	0.2775	1.987	0.04689	rs12449811	ARHGAP44
						7:38652088	7	rs10464364	38652088	G	ADD	977	0.267	1.987	0.0469	rs10464364	AMPH
						8:74098989	8	rs6987052	74098989	A	ADD	977	0.292	1.987	0.0469	rs6987052
						9:140738371	9	rs76047384	140738371	A	ADD	977	-0.5082	-1.987	0.0469	rs76047384
						18:64203574	18	JHU_18.64203573	64203574	G	ADD	975	-0.3013	-1.987	0.0469	rs72954419	CDH19
						2:16964363	2	rs483033	16964363	G	ADD	977	-0.4296	-1.987	0.04691	rs483033
						2:125078104	2	rs779979	125078104	A	ADD	977	0.2175	1.987	0.04691	rs779979	CNTNAP5
						2:158620622	2	rs17182348	158620622	C	ADD	977	-0.4713	-1.987	0.04691	rs17182348	ACVR1
						3:122005053	3	rs9740	122005053	G	ADD	977	0.224	1.987	0.04691	rs9740	CASR
						5:83223775	5	rs62362830	83223775	G	ADD	977	-0.4591	-1.987	0.04691	rs62362830
						5:157906773	5	JHU_5.157906772	157906773	G	ADD	975	-0.2649	-1.987	0.04691
						6:133454738	6	rs6913444	133454738	G	ADD	977	-0.2704	-1.987	0.04691	rs6913444
						12:10532326	12	exm983513	10532326	A	ADD	977	-0.2918	-1.987	0.04691
						12:10532434	12	rs2617151	10532434	A	ADD	977	-0.2918	-1.987	0.04691	rs2617151	KLRK1,KLRK1-AS1,KLRC4-KLRK1
						12:118056240	12	rs2393239	118056240	A	ADD	977	-0.2685	-1.987	0.04691	rs2393239	KSR2
						18:42796073	18	rs9807269	42796073	G	ADD	977	0.3879	1.987	0.04691	rs9807269	SLC14A2
						18:77390343	18	rs2363127	77390343	A	ADD	977	0.2276	1.987	0.04691	rs2363127	ENSG00000301485
						3:32389053	3	rs17029245	32389053	G	ADD	977	-0.3813	-1.987	0.04692	rs17029245	CMTM8
						3:131415307	3	rs11707675	131415307	G	ADD	977	0.3204	1.987	0.04692	rs11707675	CPNE4
						5:8067973	5	rs11744506	8067973	A	ADD	977	-0.219	-1.987	0.04692	rs11744506	ENSG00000308020,ENSG00000308041
						9:29011244	9	rs4113739	29011244	A	ADD	977	0.4078	1.987	0.04692	rs4113739	LINGO2
						9:115922694	9	rs7849150	115922694	G	ADD	976	0.2304	1.987	0.04692	rs7849150	SLC31A2
						10:116218384	10	rs12268190	116218384	A	ADD	977	0.2222	1.987	0.04692	rs12268190	ABLIM1
						10:120730132	10	rs1247276	120730132	A	ADD	977	-0.3747	-1.987	0.04692	rs1247276	LINC03036
						12:5606372	12	rs7488316	5606372	A	ADD	977	0.3137	1.987	0.04692	rs7488316
						15:99166519	15	rs12902985	99166519	A	ADD	977	0.2286	1.987	0.04692	rs12902985	IRAIN
						16:53414756	16	rs12930428	53414756	A	ADD	977	-0.2545	-1.987	0.04692	rs12930428	ENSG00000261804
						20:42526630	20	JHU_20.42526629	42526630	A	ADD	977	0.2189	1.987	0.04692
						8:110348649	8	rs72682697	110348649	G	ADD	975	0.2629	1.987	0.04693	rs72682697	ENY2
						12:54305283	12	rs79334415	54305283	G	ADD	977	0.3482	1.987	0.04693	rs79334415
						15:59684931	15	JHU_15.59684930	59684931	A	ADD	975	-0.3202	-1.987	0.04693
						15:98783569	15	JHU_15.98783568	98783569	A	ADD	974	0.4443	1.987	0.04693	rs77184775	ENSG00000259199
						16:24931798	16	rs4788439	24931798	A	ADD	977	-0.5133	-1.987	0.04693	rs4788439	ARHGAP17
						16:67882932	16	rs28679372	67882932	G	ADD	974	0.4363	1.987	0.04693	rs28679372	NUTF2
						6:103403853	6	exm2266235	103403853	A	ADD	977	0.2135	1.987	0.04694
						1:189034234	1	rs4388707	189034234	A	ADD	975	0.2145	1.987	0.04695	rs4388707
						2:119296554	2	rs7571800	119296554	A	ADD	977	-0.2289	-1.987	0.04695	rs7571800
						5:7405918	5	JHU_5.7405917	7405918	A	ADD	977	0.4145	1.987	0.04695
						6:55711211	6	rs1470527	55711211	A	ADD	977	-0.228	-1.987	0.04695	rs1470527	BMP5
						7:151551948	7	JHU_7.151551947	151551948	A	ADD	969	0.296	1.987	0.04695	rs11971588	PRKAG2
						10:50887500	10	rs2289305	50887500	A	ADD	977	-0.4274	-1.987	0.04695	rs2289305	ENSG00000298147
						11:55675385	11	JHU_11.55675384	55675385	T	ADD	974	-0.49	-1.987	0.04695
						15:93387339	15	rs8023522	93387339	G	ADD	977	0.2337	1.987	0.04695	rs8023522	CHASERR
						16:86131965	16	rs7200752	86131965	G	ADD	977	-0.2276	-1.987	0.04695	rs7200752
						20:46886790	20	rs6095031	46886790	G	ADD	977	-0.2272	-1.987	0.04695	rs6095031
						1:107842708	1	rs11185082	107842708	G	ADD	977	0.2181	1.987	0.04696	rs11185082	NTNG1
						4:109935750	4	rs72670331	109935750	A	ADD	976	-0.2498	-1.987	0.04696	rs72670331	COL25A1
						8:142730346	8	rs10092983	142730346	A	ADD	973	0.2196	1.987	0.04696	rs10092983	ENSG00000297850,ENSG00000297876
						9:111755008	9	9:111755008-C-T	111755008	A	ADD	976	-0.2454	-1.987	0.04696
						19:1962789	19	JHU_19.1962788	1962789	G	ADD	975	0.2184	1.987	0.04696
						2:136836365	2	rs6430600	136836365	A	ADD	977	0.2209	1.987	0.04697	rs6430600
						2:180453399	2	rs11683314	180453399	A	ADD	977	-0.2389	-1.987	0.04697	rs11683314	ZNF385B
						5:172780104	5	rs17733311	172780104	G	ADD	977	0.288	1.987	0.04697	rs17733311
						9:140755119	9	rs7389298	140755119	G	ADD	976	-0.2794	-1.987	0.04697	rs7389298
						13:44274730	13	rs393632	44274730	A	ADD	977	-0.4401	-1.987	0.04697	rs393632	ENOX1
						22:48404527	22	rs6008503	48404527	C	ADD	976	0.2543	1.987	0.04697	rs6008503	EPIC1
						4:114316187	4	rs13130636	114316187	A	ADD	977	-0.5727	-1.986	0.04698	rs13130636
						5:91275431	5	rs16870311	91275431	G	ADD	977	0.2869	1.987	0.04698	rs16870311
						20:21945904	20	JHU_20.21945903	21945904	G	ADD	977	0.3839	1.987	0.04698
						2:72089937	2	rs10208677	72089937	A	ADD	977	-0.2107	-1.986	0.04699	rs10208677
						2:190805662	2	rs7571613	190805662	G	ADD	977	-0.3121	-1.986	0.04699	rs7571613
						2:229833153	2	rs10203445	229833153	C	ADD	977	0.3411	1.986	0.04699	rs10203445
						4:62856659	4	rs10017760	62856659	A	ADD	977	-0.2912	-1.986	0.04699	rs10017760	ADGRL3
						4:131866685	4	rs12498616	131866685	A	ADD	977	0.2786	1.986	0.04699	rs12498616
						4:149841143	4	rs78510117	149841143	A	ADD	977	0.3711	1.986	0.04699	rs78510117	ENSG00000287292
						7:15758899	7	rs10226819	15758899	A	ADD	977	-0.2374	-1.986	0.04699	rs10226819	LINC02587,ENSG00000286376
						16:8242950	16	rs4786219	8242950	A	ADD	977	0.3559	1.986	0.04699	rs4786219
						4:137229108	4	JHU_4.137229107	137229108	G	ADD	976	-0.2947	-1.986	0.047	rs17667994	ENSG00000251567
						4:169657096	4	rs1500800	169657096	A	ADD	975	0.2096	1.986	0.047	rs1500800	PALLD
						9:105585487	9	rs1552766	105585487	A	ADD	977	-0.2214	-1.986	0.047	rs1552766
						9:105591790	9	rs2812594	105591790	G	ADD	977	-0.2214	-1.986	0.047	rs2812594
						12:129417755	12	JHU_12.129417754	129417755	C	ADD	976	0.3152	1.986	0.047	rs9739555	GLT1D1
						17:8943929	17	rs8076457	8943929	A	ADD	977	-0.2525	-1.986	0.047	rs8076457	NTN1
						18:43999423	18	rs3861807	43999423	G	ADD	977	0.2556	1.986	0.047	rs3861807	ARK2C
						22:43633977	22	rs8137393	43633977	A	ADD	974	-0.2551	-1.986	0.047	rs8137393	SCUBE1,ENSG00000234892
						1:232806859	1	rs17808157	232806859	A	ADD	976	0.2435	1.986	0.04701	rs17808157
						3:15500295	3	rs12634346	15500295	A	ADD	977	-0.2148	-1.986	0.04701	rs12634346	COLQ
						5:107848294	5	rs9326730	107848294	A	ADD	977	-0.2896	-1.986	0.04701	rs9326730	ENSG00000307906,ENSG00000307920
						7:112169507	7	rs3128426	112169507	A	ADD	976	-0.2248	-1.986	0.04701	rs3128426	ENSG00000301343
						10:67072633	10	rs10761942	67072633	A	ADD	974	-0.2238	-1.986	0.04701	rs10761942	ENSG00000235356
						11:43167635	11	rs35240117	43167635	A	ADD	976	0.4294	1.986	0.04701	rs35240117	HNRNPKP3
						11:114945485	11	rs2507881	114945485	A	ADD	975	0.2554	1.986	0.04701	rs2507881
						15:90288070	15	rs72754537	90288070	A	ADD	975	0.3619	1.986	0.04701	rs72754537
						16:83725371	16	rs7200481	83725371	A	ADD	977	0.2211	1.986	0.04701	rs7200481	CDH13,ENSG00000261103
						11:15232698	11	rs1945630	15232698	A	ADD	977	-0.28	-1.986	0.04702	rs1945630	INSC
						17:16577159	17	JHU_17.16577158	16577159	T	ADD	977	0.3171	1.986	0.04702
						4:12250101	4	rs71607611	12250101	G	ADD	977	0.4765	1.986	0.04703	rs71607611	LINC02270
						4:150991670	4	rs74565382	150991670	C	ADD	977	0.4214	1.986	0.04703	rs74565382
						6:88896952	6	JHU_6.88896951	88896952	A	ADD	977	-0.2807	-1.986	0.04703
						9:37193871	9	rs10814515	37193871	G	ADD	977	0.221	1.986	0.04703	rs10814515	ZCCHC7
						10:130925103	10	rs1452880	130925103	A	ADD	977	-0.2229	-1.986	0.04703	rs1452880
						3:10778894	3	JHU_3.10778893	10778894	C	ADD	977	-0.3355	-1.986	0.04704
						5:73445817	5	rs191899	73445817	G	ADD	977	-0.2272	-1.986	0.04704	rs191899	LINC01331
						5:149542700	5	JHU_5.149542699	149542700	A	ADD	975	-0.3179	-1.986	0.04704	rs58412557
						6:150975312	6	rs62434109	150975312	C	ADD	976	0.3938	1.986	0.04704	rs62434109	PLEKHG1
						7:20679471	7	rs11761598	20679471	G	ADD	977	0.3955	1.986	0.04704	rs11761598	ABCB5
						8:19037928	8	rs6998937	19037928	G	ADD	977	0.2739	1.986	0.04704	rs6998937	ENSG00000253557
						15:55109916	15	rs1546270	55109916	A	ADD	977	-0.4684	-1.986	0.04704	rs1546270
						21:30004254	21	rs2831938	30004254	G	ADD	977	-0.2589	-1.986	0.04704	rs2831938	ENSG00000232855
						2:16258824	2	rs149067171	16258824	A	ADD	977	-0.2456	-1.986	0.04705	rs149067171
						6:36645203	6	chr6_36645203	36645203	G	ADD	976	0.2359	1.986	0.04705
						11:80499335	11	rs12574797	80499335	A	ADD	977	-0.537	-1.986	0.04705	rs12574797
						18:63943624	18	JHU_18.63943623	63943624	A	ADD	976	0.3772	1.986	0.04705
						22:19538527	22	rs2157728	19538527	G	ADD	977	0.2648	1.986	0.04705	rs2157728
						4:162770250	4	rs11938253	162770250	G	ADD	977	-0.2199	-1.986	0.04706	rs11938253	FSTL5
						4:162776212	4	JHU_4.162776211	162776212	G	ADD	977	-0.2199	-1.986	0.04706
						5:161275413	5	rs4608967	161275413	A	ADD	977	0.3307	1.986	0.04706	rs4608967	GABRA1,ENSG00000294143
						6:5499754	6	rs9504417	5499754	A	ADD	977	-0.3561	-1.986	0.04706	rs9504417	FARS2
						10:55140693	10	JHU_10.55140692	55140693	A	ADD	972	-0.2212	-1.986	0.04706
						12:69492668	12	rs78451395	69492668	A	ADD	976	0.3875	1.986	0.04706	rs78451395
						12:72712009	12	rs12809188	72712009	A	ADD	977	-0.2475	-1.986	0.04706	rs12809188	TRHDE
						18:622591	18	rs66517535	622591	G	ADD	977	-0.289	-1.986	0.04706	rs66517535	CLUL1
						20:5480686	20	rs3810570	5480686	C	ADD	976	-0.2651	-1.986	0.04706	rs3810570	LINC00654,ENSG00000230563
						22:27896409	22	rs5762210	27896409	A	ADD	977	-0.223	-1.986	0.04706	rs5762210
						1:114664584	1	rs12027243	114664584	A	ADD	974	-0.2332	-1.986	0.04707	rs12027243	SYT6
						2:19013025	2	rs7587815	19013025	A	ADD	977	-0.2284	-1.986	0.04707	rs7587815
						4:57127848	4	rs6554340	57127848	A	ADD	976	0.213	1.986	0.04707	rs6554340	CRACD
						7:138952700	7	rs17160838	138952700	A	ADD	977	0.2567	1.986	0.04707	rs17160838	UBN2
						14:38198478	14	rs72674291	38198478	A	ADD	977	0.2597	1.986	0.04707	rs72674291	TTC6
						16:59725206	16	rs12919711	59725206	A	ADD	976	0.2159	1.986	0.04707	rs12919711
						21:42106084	21	rs62223034	42106084	A	ADD	977	0.4198	1.986	0.04707	rs62223034	DSCAM
						1:7618117	1	rs12043374	7618117	C	ADD	976	-0.3407	-1.986	0.04708	rs12043374	CAMTA1,ENSG00000306883
						1:37915428	1	JHU_1.37915427	37915428	A	ADD	976	0.3086	1.986	0.04708
						1:218689155	1	rs3009947	218689155	G	ADD	976	0.2149	1.986	0.04708	rs3009947	LINC02869
						5:105297529	5	rs13189969	105297529	A	ADD	977	0.2129	1.986	0.04708	rs13189969
						6:15651132	6	rs760761	15651132	A	ADD	977	0.2527	1.986	0.04708	rs760761	DTNBP1
						7:727234	7	rs75959913	727234	G	ADD	977	0.3396	1.986	0.04708	rs75959913	PRKAR1B
						8:367695	8	rs12546669	367695	A	ADD	977	0.4372	1.986	0.04708	rs12546669	FBXO25
						8:4446859	8	rs12676102	4446859	A	ADD	977	0.3228	1.986	0.04708	rs12676102	CSMD1
						10:14433142	10	JHU_10.14433141	14433142	A	ADD	976	0.3447	1.986	0.04708	rs72638776
						12:128554136	12	rs61939071	128554136	G	ADD	977	0.4028	1.986	0.04708	rs61939071
						5:111829149	5	rs341314	111829149	A	ADD	977	0.2693	1.985	0.04709	rs341314
						6:154199581	6	rs7739612	154199581	A	ADD	977	0.2923	1.985	0.04709	rs7739612
						9:7770233	9	rs9407382	7770233	G	ADD	977	0.2473	1.985	0.04709	rs9407382
						11:102701021	11	rs1010698	102701021	C	ADD	977	-0.2199	-1.986	0.04709	rs1010698	WTAPP1
						15:87445720	15	rs77778521	87445720	C	ADD	976	0.4088	1.986	0.04709	rs77778521	AGBL1
						2:2978747	2	rs1624522	2978747	A	ADD	977	-0.2208	-1.985	0.0471	rs1624522	LINC01250
						4:24256496	4	rs7356453	24256496	G	ADD	977	-0.2813	-1.985	0.0471	rs7356453
						4:183112849	4	rs72696034	183112849	A	ADD	977	-0.4632	-1.985	0.0471	rs72696034
						9:35208145	9	rs10972381	35208145	A	ADD	976	0.2174	1.985	0.0471	rs10972381	UNC13B
						11:49473034	11	rs1811672	49473034	G	ADD	976	0.32	1.985	0.0471	rs1811672
						11:124995196	11	rs4936981	124995196	A	ADD	977	-0.4759	-1.985	0.0471	rs4936981	ENSG00000255475,ENSG00000289631
						12:6898460	12	rs7956804	6898460	G	ADD	977	0.2386	1.985	0.0471	rs7956804
						5:7486096	5	rs4702469	7486096	G	ADD	977	0.2228	1.985	0.04711	rs4702469	ADCY2
						6:76067117	6	rs7451911	76067117	A	ADD	977	0.2311	1.985	0.04711	rs7451911	FILIP1,ENSG00000237174
						10:44547210	10	rs2624688	44547210	A	ADD	977	-0.2939	-1.985	0.04711	rs2624688	ENSG00000295001
						18:3279415	18	JHU_18.3279414	3279415	G	ADD	977	-0.5911	-1.985	0.04711
						18:65819579	18	rs2090528	65819579	C	ADD	977	-0.5201	-1.985	0.04711	rs2090528
						19:46403374	19	rs11672020	46403374	G	ADD	977	0.2235	1.985	0.04711	rs11672020	MYPOP
						4:176560091	4	rs10520301	176560091	A	ADD	976	0.2256	1.985	0.04712	rs10520301	GPM6A
						6:20204711	6	rs4712463	20204711	A	ADD	977	-0.2456	-1.985	0.04712	rs4712463	MBOAT1
						7:96475637	7	rs7802312	96475637	C	ADD	977	-0.2674	-1.985	0.04712	rs7802312
						9:7291584	9	rs10976183	7291584	G	ADD	977	0.2704	1.985	0.04712	rs10976183
						20:3085592	20	JHU_20.3085591	3085592	A	ADD	977	-0.2304	-1.985	0.04712
						2:34604094	2	JHU_2.34604093	34604094	A	ADD	977	-0.3987	-1.985	0.04713
						6:12296255	6	exm517095	12296255	A	ADD	977	0.2578	1.985	0.04713	rs1359891009	EDN1,ENSG00000302734
						12:25574197	12	rs11048019	25574197	A	ADD	977	-0.2191	-1.985	0.04713	rs11048019
						1:83403767	1	rs35356603	83403767	A	ADD	977	-0.2873	-1.985	0.04714	rs35356603	LINC01362
						1:216306872	1	rs9660635	216306872	A	ADD	977	-0.2179	-1.985	0.04714	rs9660635	USH2A
						5:152789621	5	rs2927585	152789621	A	ADD	977	0.4117	1.985	0.04714	rs2927585
						9:134483805	9	rs1410562	134483805	A	ADD	975	0.2748	1.985	0.04714	rs1410562	RAPGEF1
						13:75238207	13	rs17326155	75238207	A	ADD	977	-0.4513	-1.985	0.04714	rs17326155	ENSG00000306024
						17:48457251	17	rs16948981	48457251	A	ADD	977	0.2711	1.985	0.04714	rs16948981	EME1
						4:105745818	4	rs2522474	105745818	A	ADD	977	-0.2547	-1.985	0.04715	rs2522474	ENSG00000248242
						8:16825221	8	rs62502130	16825221	G	ADD	975	0.4384	1.985	0.04715	rs62502130
						9:103772062	9	JHU_9.103772061	103772062	A	ADD	974	-0.3143	-1.985	0.04715
						16:67581883	16	kgp10764687	67581883	G	ADD	977	0.3083	1.985	0.04715	rs13334205	CTCF-DT
						1:167845787	1	rs6427113	167845787	G	ADD	977	0.265	1.985	0.04716	rs6427113	ADCY10
						2:231037833	2	rs10498244	231037833	G	ADD	976	-0.2381	-1.985	0.04716	rs10498244	SP110,ENSG00000225963
						3:70453579	3	rs9833791	70453579	G	ADD	977	-0.2705	-1.985	0.04716	rs964141076
						3:103363347	3	JHU_3.103363346	103363347	A	ADD	974	-0.2385	-1.985	0.04716
						7:4665570	7	exm-rs1568731	4665570	A	ADD	977	-0.2982	-1.985	0.04716	rs1568731	ENSG00000296681
						7:136985504	7	rs6977749	136985504	A	ADD	977	0.2164	1.985	0.04716	rs6977749	PTN
						12:9279598	12	rs226372	9279598	A	ADD	977	0.2163	1.985	0.04716	rs226372	ENSG00000309200
						15:71422148	15	rs638398	71422148	G	ADD	977	-0.53	-1.985	0.04716	rs638398	THSD4
						19:20834714	19	rs1235542	20834714	C	ADD	976	-0.3588	-1.985	0.04716	rs1235542	ZNF626,ENSG00000269110
						4:185075448	4	rs17486871	185075448	A	ADD	977	0.2979	1.985	0.04717	rs17486871	ENPP6
						11:72326210	11	rs572421	72326210	A	ADD	977	-0.2772	-1.985	0.04717	rs572421	PDE2A
						11:125010836	11	rs679564	125010836	A	ADD	975	0.2494	1.985	0.04717	rs679564
						12:53315659	12	JHU_12.53315658	53315659	G	ADD	976	-0.4504	-1.985	0.04717	rs11829997	KRT8
						15:57963712	15	rs2414517	57963712	A	ADD	977	-0.3183	-1.985	0.04717	rs2414517	GCOM1,MYZAP
						15:90593519	15	JHU_15.90593518	90593519	A	ADD	977	-0.2899	-1.985	0.04717	rs1967847182	CRTC3
						21:28554108	21	rs235960	28554108	G	ADD	977	0.2333	1.985	0.04717	rs235960	ENSG00000296857
						4:167821328	4	JHU_4.167821327	167821328	A	ADD	977	0.3775	1.985	0.04718	rs77158985	SPOCK3
						12:78431250	12	rs3847778	78431250	G	ADD	977	-0.4224	-1.985	0.04718	rs3847778	NAV3
						14:100576995	14	rs748354	100576995	A	ADD	977	0.3381	1.985	0.04718	rs748354	EVL
						17:17572384	17	rs7224619	17572384	G	ADD	970	0.2139	1.985	0.04718	rs7224619
						22:32849712	22	rs11703151	32849712	A	ADD	977	-0.2856	-1.985	0.04718	rs11703151	BPIFC
						3:123298615	3	rs3109650	123298615	G	ADD	977	-0.2977	-1.985	0.04719	rs3109650	HACD2
						6:134724334	6	rs9493929	134724334	A	ADD	977	-0.2891	-1.985	0.04719	rs9493929	LINC01010
						8:1823447	8	JHU_8.1823446	1823447	A	ADD	966	-0.335	-1.985	0.04719	rs28455123	ARHGEF10,KBTBD11-OT1
						9:115746749	9	rs74332813	115746749	A	ADD	977	0.4206	1.985	0.04719	rs74332813	ENSG00000291094
						12:114182892	12	rs2042726	114182892	A	ADD	977	0.2211	1.985	0.04719	rs2042726	LINC01234
						17:70534472	17	rs880859	70534472	A	ADD	977	-0.2863	-1.985	0.04719	rs880859	LINC00511
						2:177115852	2	rs13416955	177115852	A	ADD	977	-0.2617	-1.984	0.0472	rs13416955	ENSG00000307547
						5:105108266	5	rs77351130	105108266	A	ADD	977	-0.3559	-1.985	0.0472	rs77351130
						6:100099703	6	rs546567	100099703	A	ADD	976	-0.2416	-1.984	0.0472	rs546567
						7:1714703	7	rs10270726	1714703	G	ADD	975	0.2232	1.984	0.0472	rs10270726	ELFN1
						11:5373114	11	exm882661	5373114	G	ADD	977	0.2212	1.985	0.0472
						12:24654276	12	rs4963768	24654276	A	ADD	976	-0.2849	-1.984	0.0472	rs4963768	SOX5
						1:117737486	1	rs4659190	117737486	A	ADD	977	0.2608	1.984	0.04721	rs4659190	VTCN1
						4:175437621	4	rs2555645	175437621	A	ADD	975	0.263	1.984	0.04721	rs2555645	HPGD
						6:29769521	6	rs1736982	29769521	A	ADD	977	0.232	1.984	0.04721	rs1736982	HLA-F-AS1,HLA-P,HLA-V
						6:29770322	6	exm-rs1736981	29770322	A	ADD	977	0.232	1.984	0.04721	rs1736981	HLA-F-AS1,HLA-V
						7:11933414	7	rs10242930	11933414	A	ADD	977	-0.2989	-1.984	0.04721	rs10242930
						8:11527910	8	rs4240677	11527910	A	ADD	977	-0.2151	-1.984	0.04721	rs4240677
						13:53793158	13	JHU_13.53793157	53793158	A	ADD	977	-0.5405	-1.984	0.04721
						22:44083442	22	exm1615665	44083442	G	ADD	977	-0.2156	-1.984	0.04721
						3:8255204	3	rs62236817	8255204	G	ADD	976	0.2173	1.984	0.04722	rs62236817	LMCD1-AS1
						4:62850522	4	rs4860106	62850522	G	ADD	976	-0.2196	-1.984	0.04722	rs4860106	ADGRL3
						6:93394801	6	rs6923871	93394801	G	ADD	977	-0.224	-1.984	0.04722	rs6923871	LINC02531
						6:169302255	6	rs56085126	169302255	T	ADD	977	-0.2206	-1.984	0.04722	rs56085126
						10:25579144	10	rs79708540	25579144	C	ADD	977	-0.3533	-1.984	0.04722	rs79708540	GPR158
						16:3111164	16	JHU_16.3111163	3111164	C	ADD	977	-0.2946	-1.984	0.04722
						3:117141815	3	rs9847858	117141815	G	ADD	977	-0.226	-1.984	0.04723	rs9847858
						7:150657890	7	7:150657890-A-C	150657890	C	ADD	977	0.254	1.984	0.04723
						8:8568875	8	rs885000	8568875	A	ADD	977	0.2489	1.984	0.04723	rs885000	ENSG00000254367
						9:121037997	9	rs1927320	121037997	C	ADD	977	-0.3488	-1.984	0.04723	rs1927320	ENSG00000284977
						10:108005708	10	rs11192792	108005708	C	ADD	976	0.2366	1.984	0.04723	rs11192792	ENSG00000297210
						13:108984010	13	rs9520842	108984010	A	ADD	977	-0.3819	-1.984	0.04723	rs9520842
						17:5676201	17	JHU_17.5676200	5676201	C	ADD	977	0.2786	1.984	0.04723
						3:117088173	3	JHU_3.117088172	117088173	A	ADD	977	-0.3854	-1.984	0.04724	rs67060255
						6:30121048	6	rs2517655	30121048	A	ADD	977	-0.2626	-1.984	0.04724	rs2517655	TRIM10
						7:150650792	7	7:150650792-G-A	150650792	A	ADD	977	0.2539	1.984	0.04724
						3:194538730	3	JHU_3.194538729	194538730	A	ADD	977	0.2596	1.984	0.04725
						17:70909803	17	rs73345523	70909803	C	ADD	977	-0.3747	-1.984	0.04725	rs73345523	SLC39A11
						2:182156402	2	rs13393709	182156402	A	ADD	976	0.2172	1.984	0.04726	rs13393709	LINC01934
						3:158239143	3	rs9849688	158239143	A	ADD	977	-0.3406	-1.984	0.04726	rs9849688	RSRC1
						4:117724087	4	rs10009620	117724087	A	ADD	977	-0.2738	-1.984	0.04726	rs10009620	ENSG00000286637,ENSG00000287290
						12:40865370	12	rs12813279	40865370	A	ADD	977	0.2319	1.984	0.04726	rs12813279	MUC19
						12:103283972	12	rs10778209	103283972	A	ADD	977	-0.2552	-1.984	0.04726	rs10778209	PAH
						19:3329809	19	rs28859095	3329809	G	ADD	970	0.2187	1.984	0.04726	rs28859095	NFIC,ENSG00000305183
						4:14362465	4	rs6449017	14362465	G	ADD	977	-0.2288	-1.984	0.04727	rs6449017	ENSG00000287360
						7:103844197	7	rs10238218	103844197	G	ADD	977	-0.2558	-1.984	0.04727	rs10238218	ORC5
						9:115649479	9	rs41280195	115649479	C	ADD	976	-0.3821	-1.984	0.04727	rs41280195	SLC46A2
						15:98037333	15	rs8023612	98037333	G	ADD	977	0.4017	1.984	0.04727	rs8023612	LINC00923
						3:192327321	3	JHU_3.192327320	192327321	A	ADD	977	0.2421	1.984	0.04728	rs7649262	FGF12
						8:2096905	8	JHU_8.2096904	2096905	A	ADD	977	0.243	1.984	0.04728
						18:57751185	18	18:57751185-A-T	57751185	A	ADD	973	0.253	1.984	0.04728
						2:2254963	2	rs6748141	2254963	A	ADD	977	0.3844	1.984	0.04729	rs6748141	MYT1L
						2:86471782	2	rs35408390	86471782	A	ADD	977	0.2166	1.984	0.04729	rs35408390	REEP1
						7:4964002	7	rs2089967	4964002	A	ADD	975	0.2204	1.984	0.04729	rs2089967	MMD2
						11:115043888	11	rs10891802	115043888	C	ADD	977	-0.2164	-1.984	0.04729	rs10891802	CADM1
						13:85092175	13	rs7982680	85092175	A	ADD	977	-0.2329	-1.984	0.04729	rs7982680
						13:104958666	13	JHU_13.104958665	104958666	A	ADD	976	0.2344	1.984	0.04729	rs7987866
						4:2301538	4	rs73203321	2301538	A	ADD	974	0.2906	1.984	0.0473	rs73203321	ZFYVE28,ENSG00000251148
						9:15505736	9	JHU_9.15505735	15505736	G	ADD	977	0.3785	1.984	0.0473
						9:21536423	9	rs12379721	21536423	G	ADD	976	-0.4629	-1.984	0.0473	rs12379721	MIR31HG
						11:129594088	11	rs693363	129594088	G	ADD	972	-0.2252	-1.984	0.0473	rs693363
						22:48363970	22	rs4823509	48363970	C	ADD	977	0.2432	1.984	0.0473	rs4823509	EPIC1
						1:236532523	1	rs657803	236532523	A	ADD	975	-0.2341	-1.984	0.04731	rs657803
						7:25458930	7	JHU_7.25458929	25458930	A	ADD	977	0.2982	1.984	0.04731
						7:25466521	7	rs10233491	25466521	A	ADD	977	0.2982	1.984	0.04731	rs10233491	ENSG00000233824
						11:55666443	11	JHU_11.55666442	55666443	T	ADD	976	-0.4892	-1.984	0.04731
						2:3066698	2	rs6605287	3066698	A	ADD	974	-0.2281	-1.983	0.04732	rs6605287	LINC01250
						2:165354509	2	rs10497250	165354509	G	ADD	977	0.306	1.983	0.04732	rs10497250	GRB14
						7:104217792	7	rs12531125	104217792	G	ADD	976	-0.4217	-1.983	0.04732	rs12531125	LHFPL3
						15:64967654	15	rs16948170	64967654	A	ADD	977	-0.5187	-1.983	0.04732	rs16948170	ZNF609
						22:17434521	22	rs5748762	17434521	G	ADD	977	-0.3694	-1.983	0.04732	rs5748762
						1:222886588	1	rs3748631	222886588	A	ADD	977	0.3055	1.983	0.04733	rs3748631	BROX
						3:179189543	3	rs7638443	179189543	A	ADD	977	0.2226	1.983	0.04733	rs7638443
						8:128496506	8	rs16902169	128496506	A	ADD	976	-0.2936	-1.983	0.04733	rs16902169
						12:12937502	12	rs75670490	12937502	A	ADD	977	-0.5165	-1.983	0.04733	rs75670490	APOLD1
						14:25706533	14	JHU_14.25706532	25706533	A	ADD	976	-0.2749	-1.983	0.04733
						2:240511443	2	JHU_2.240511442	240511443	G	ADD	977	-0.2964	-1.983	0.04734
						3:29358171	3	rs7624339	29358171	A	ADD	972	0.2701	1.983	0.04734	rs7624339	RBMS3,ENSG00000283563
						5:76067624	5	rs250760	76067624	A	ADD	977	-0.2264	-1.983	0.04734	rs250760
						12:9047890	12	rs7973458	9047890	G	ADD	977	0.2226	1.983	0.04734	rs7973458	ENSG00000282022
						15:87158605	15	rs2346709	87158605	C	ADD	976	-0.225	-1.983	0.04734	rs2346709	AGBL1
						3:191043993	3	rs13319838	191043993	C	ADD	977	0.2307	1.983	0.04735	rs13319838	UTS2B
						4:3734895	4	rs1894441	3734895	G	ADD	977	0.2778	1.983	0.04735	rs1894441
						4:114700619	4	rs74399551	114700619	A	ADD	977	0.3944	1.983	0.04735	rs74399551
						8:103456352	8	rs4269511	103456352	G	ADD	977	-0.2961	-1.983	0.04735	rs4269511	ENSG00000306471
						10:28932128	10	rs4749330	28932128	G	ADD	977	0.2112	1.983	0.04735	rs4749330
						14:38747106	14	rs8013066	38747106	A	ADD	977	0.2628	1.983	0.04735	rs8013066	ENSG00000259072
						16:58470276	16	JHU_16.58470275	58470276	A	ADD	977	-0.4113	-1.983	0.04735	rs4496132	LINC02137
						3:190793433	3	rs6785373	190793433	G	ADD	977	-0.238	-1.983	0.04736	rs6785373	ENSG00000309795
						5:74253301	5	JHU_5.74253300	74253301	A	ADD	977	-0.5729	-1.983	0.04736
						7:76928011	7	rs10273411	76928011	C	ADD	977	-0.2213	-1.983	0.04736	rs10273411	ENSG00000305531
						12:103980871	12	rs7307320	103980871	G	ADD	975	-0.2171	-1.983	0.04736	rs7307320
						14:31849314	14	rs4981840	31849314	A	ADD	977	0.4064	1.983	0.04736	rs373393104	NUBPL
						15:91705749	15	JHU_15.91705748	91705749	A	ADD	977	0.2198	1.983	0.04736
						19:40176836	19	rs4803286	40176836	A	ADD	977	-0.2529	-1.983	0.04736	rs4803286	LGALS17A
						20:16217699	20	JHU_20.16217698	16217699	A	ADD	977	0.3958	1.983	0.04736
						20:41620833	20	rs76859261	41620833	A	ADD	977	-0.4437	-1.983	0.04736	rs76859261	PTPRT
						3:42305964	3	rs747455	42305964	A	ADD	977	-0.2802	-1.983	0.04737	rs747455	CCK
						5:15649764	5	rs78387238	15649764	C	ADD	977	0.3248	1.983	0.04737	rs78387238	FBXL7
						5:79821353	5	rs187261	79821353	G	ADD	977	-0.2664	-1.983	0.04737	rs187261	FAM151B
						5:137948424	5	JHU_5.137948423	137948424	G	ADD	977	-0.4882	-1.983	0.04737
						6:36722567	6	rs78525002	36722567	C	ADD	975	0.3373	1.983	0.04737	rs78525002	CPNE5
						7:54103504	7	rs6948513	54103504	A	ADD	977	-0.288	-1.983	0.04737	rs6948513
						18:50265939	18	rs9304427	50265939	A	ADD	977	0.2149	1.983	0.04737	rs9304427	DCC
						8:126799011	8	rs7841870	126799011	G	ADD	977	-0.2192	-1.983	0.04739	rs7841870	LINC02964
						11:12141574	11	rs1385851	12141574	A	ADD	977	-0.361	-1.983	0.04739	rs1385851	MICAL2
						12:13111764	12	rs79667675	13111764	T	ADD	974	0.3748	1.983	0.04739	rs1863494957
						14:23720455	14	JHU_14.23720454	23720455	C	ADD	977	0.2632	1.983	0.04739
						14:23726814	14	rs17256141	23726814	A	ADD	977	0.2632	1.983	0.04739	rs17256141	RNF212B
						3:175522670	3	rs756172	175522670	A	ADD	972	0.3133	1.983	0.0474	rs756172	NAALADL2
						4:61555937	4	rs9884903	61555937	A	ADD	977	-0.2553	-1.983	0.0474	rs9884903
						5:60906140	5	JHU_5.60906139	60906140	G	ADD	977	-0.4889	-1.983	0.0474
						8:93532307	8	rs12680033	93532307	A	ADD	976	0.3251	1.983	0.0474	rs12680033	ENSG00000253634
						9:25600854	9	rs4556173	25600854	C	ADD	977	-0.2185	-1.983	0.0474	rs4556173	ENSG00000298250
						9:84053760	9	rs6559627	84053760	G	ADD	977	-0.4456	-1.983	0.0474	rs6559627
						11:124805619	11	rs4254088	124805619	G	ADD	977	0.227	1.983	0.0474	rs4254088	HEPACAM,ENSG00000254943
						12:257695	12	rs2270799	257695	C	ADD	976	0.212	1.983	0.0474	rs2270799	IQSEC3,ENSG00000249695
						18:45848236	18	18:45848236-G-T	45848236	A	ADD	974	0.2224	1.983	0.0474
						22:49294214	22	rs6009735	49294214	C	ADD	977	0.4174	1.983	0.0474	rs6009735
						2:174223675	2	rs11675433	174223675	A	ADD	977	0.2222	1.983	0.04741	rs11675433	CDCA7
						3:128205519	3	3:128205519-G-A	128205519	A	ADD	977	0.2818	1.983	0.04741	rs4577488	GATA2
						14:20256329	14	JHU_14.20256328	20256329	G	ADD	977	0.3703	1.983	0.04741	rs201706333
						2:233763064	2	rs2592114	233763064	G	ADD	977	0.2158	1.983	0.04742	rs2592114	NGEF
						12:60233832	12	JHU_12.60233831	60233832	G	ADD	976	-0.5186	-1.983	0.04742
						2:1938079	2	JHU_2.1938078	1938079	G	ADD	972	-0.3444	-1.982	0.04743
						2:59771579	2	rs75953221	59771579	G	ADD	977	0.3512	1.982	0.04743	rs75953221	ENSG00000233891
						5:1519197	5	JHU_5.1519196	1519197	G	ADD	977	0.4188	1.982	0.04743
						5:114145524	5	rs6894095	114145524	A	ADD	977	0.3213	1.982	0.04743	rs6894095
						6:30077229	6	exm-rs2523990	30077229	A	ADD	977	0.2167	1.982	0.04743	rs2523990	TRIM31,TRIM31-AS1
						12:4263065	12	rs7298905	4263065	A	ADD	977	0.2641	1.982	0.04743	rs7298905
						16:510417	16	rs12932244	510417	A	ADD	971	-0.2215	-1.982	0.04743	rs12932244	RAB11FIP3
						6:29817244	6	rs9380146	29817244	A	ADD	977	-0.2716	-1.982	0.04744	rs9380146
						10:26056660	10	rs12258824	26056660	A	ADD	977	-0.3476	-1.982	0.04744	rs12258824
						1:238520256	1	rs10925623	238520256	G	ADD	976	-0.2261	-1.982	0.04745	rs10925623	ENSG00000234464
						4:165899225	4	rs7680569	165899225	C	ADD	977	-0.2383	-1.982	0.04745	rs7680569	ENSG00000298155
						5:20382657	5	rs10941711	20382657	A	ADD	977	-0.2225	-1.982	0.04745	rs10941711
						7:82885061	7	JHU_7.82885060	82885061	A	ADD	977	-0.4495	-1.982	0.04745
						8:132441579	8	rs2217438	132441579	G	ADD	977	0.2309	1.982	0.04745	rs2217438
						11:105273706	11	rs7930393	105273706	G	ADD	977	-0.2304	-1.982	0.04745	rs7930393
						18:66525909	18	rs9948116	66525909	G	ADD	977	0.2408	1.982	0.04745	rs9948116	CCDC102B
						19:21023110	19	JHU_19.21023109	21023110	C	ADD	976	0.3528	1.982	0.04745	rs72996905	ENSG00000269373
						4:83872675	4	rs13147041	83872675	A	ADD	977	0.2299	1.982	0.04746	rs13147041	LIN54
						10:25214616	10	JHU_10.25214615	25214616	T	ADD	977	-0.3418	-1.982	0.04746
						12:104977195	12	rs7314698	104977195	G	ADD	975	0.2263	1.982	0.04746	rs7314698	CHST11
						13:94732738	13	rs1328826	94732738	C	ADD	977	0.2602	1.982	0.04746	rs1328826	GPC6
						2:227914275	2	JHU_2.227914274	227914275	A	ADD	968	0.2167	1.982	0.04747	rs6436644	COL4A4
						8:116565162	8	rs17715679	116565162	A	ADD	977	-0.3112	-1.982	0.04747	rs17715679	TRPS1
						14:59302379	14	rs7141732	59302379	A	ADD	977	0.2715	1.982	0.04747	rs7141732	LINC01500,ENSG00000301175
						2:41414128	2	rs12463409	41414128	A	ADD	977	0.2734	1.982	0.04748	rs12463409
						2:81686265	2	rs72819831	81686265	G	ADD	977	-0.2566	-1.982	0.04748	rs72819831
						7:49653422	7	rs6975043	49653422	G	ADD	977	0.364	1.982	0.04748	rs6975043
						9:123136782	9	JHU_9.123136781	123136782	A	ADD	977	0.2244	1.982	0.04748
						10:4164366	10	rs1885477	4164366	A	ADD	977	0.2543	1.982	0.04748	rs1885477
						17:79525862	17	JHU_17.79525861	79525862	A	ADD	977	-0.2962	-1.982	0.04748
						20:31727852	20	rs1358802	31727852	A	ADD	975	-0.2447	-1.982	0.04748	rs1358802
						1:196609262	1	1:196609262-T-C	196609262	G	ADD	976	0.2454	1.982	0.04749
						9:4860964	9	rs10072	4860964	G	ADD	977	0.2217	1.982	0.04749	rs10072	RCL1
						12:76683856	12	rs10859375	76683856	A	ADD	977	0.2724	1.982	0.04749	rs10859375	LNCOG
						21:21768051	21	rs34224877	21768051	G	ADD	977	0.2893	1.982	0.04749	rs34224877	ENSG00000302886
						1:52547721	1	JHU_1.52547720	52547721	G	ADD	977	-0.454	-1.982	0.0475
						10:95396123	10	JHU_10.95396122	95396123	C	ADD	976	-0.2261	-1.982	0.0475
						16:82555081	16	rs9936860	82555081	G	ADD	977	0.2513	1.982	0.0475	rs1905270260	ENSG00000261285,ENSG00000307474
						21:42183125	21	rs9305706	42183125	G	ADD	977	0.2213	1.982	0.0475	rs9305706	DSCAM
						2:57507510	2	rs1589603	57507510	G	ADD	977	0.2915	1.982	0.04751	rs1589603
						4:64309441	4	rs1514950	64309441	A	ADD	971	0.2552	1.982	0.04751	rs1514950
						5:36028200	5	rs2447876	36028200	G	ADD	977	0.2867	1.982	0.04751	rs2447876
						7:31601076	7	JHU_7.31601075	31601076	C	ADD	975	-0.24	-1.982	0.04751
						8:120701853	8	rs6986529	120701853	A	ADD	977	-0.2156	-1.982	0.04751	rs6986529
						9:93710814	9	JHU_9.93710813	93710814	A	ADD	977	0.4375	1.982	0.04751	rs144594660
						10:44746395	10	rs541483	44746395	G	ADD	977	-0.3227	-1.982	0.04751	rs541483
						10:44750393	10	10:44750393-G-A	44750393	A	ADD	977	-0.3227	-1.982	0.04751
						11:7368957	11	11:7368957-G-C	7368957	G	ADD	977	0.2332	1.982	0.04751
						11:7369695	11	11:7369695-C-G	7369695	G	ADD	977	0.2332	1.982	0.04751	rs10839768	SYT9
						13:108268439	13	rs80026639	108268439	G	ADD	976	-0.5042	-1.982	0.04751	rs80026639	NALF1
						16:85218567	16	rs9932774	85218567	C	ADD	977	-0.2542	-1.982	0.04751	rs9932774
						17:35207037	17	rs8067860	35207037	A	ADD	977	-0.2571	-1.982	0.04751	rs2092367189
						1:43297082	1	rs17386017	43297082	C	ADD	977	0.2335	1.982	0.04752	rs17386017	ERMAP
						5:9209831	5	rs1805964	9209831	A	ADD	977	0.2166	1.982	0.04752	rs1805964	SEMA5A
						5:13729714	5	rs3777093	13729714	A	ADD	977	0.2125	1.982	0.04752	rs3777093	DNAH5
						8:125901416	8	rs7386656	125901416	A	ADD	977	-0.2425	-1.982	0.04752	rs7386656	LINC00964
						12:50354437	12	rs3759129	50354437	C	ADD	977	-0.2881	-1.982	0.04752	rs3759129	AQP5-AS1
						2:15094460	2	rs78809665	15094460	A	ADD	977	0.2995	1.982	0.04753	rs78809665	ENSG00000287291
						2:238509820	2	rs10929238	238509820	A	ADD	977	-0.2745	-1.982	0.04753	rs10929238	ENSG00000303312
						3:25985168	3	rs6551009	25985168	A	ADD	977	-0.2839	-1.982	0.04753	rs6551009	ENSG00000307904
						4:166229064	4	rs55672136	166229064	G	ADD	977	0.2218	1.982	0.04753	rs55672136	KLHL2
						8:13849943	8	rs9285732	13849943	G	ADD	977	-0.277	-1.982	0.04753	rs9285732
						8:17781257	8	rs12718385	17781257	A	ADD	976	-0.2664	-1.982	0.04753	rs12718385	PCM1
						18:37649781	18	rs7226402	37649781	C	ADD	977	0.2802	1.982	0.04753	rs7226402	LINC01477
						4:92282037	4	rs17214010	92282037	C	ADD	977	0.2274	1.981	0.04754	rs17214010	CCSER1
						6:69545903	6	rs1008234	69545903	A	ADD	977	0.2321	1.981	0.04754	rs1008234	ADGRB3
						8:25460395	8	JHU_8.25460394	25460395	G	ADD	977	0.2856	1.981	0.04754
						9:38353048	9	rs4878788	38353048	G	ADD	977	-0.339	-1.981	0.04754	rs4878788
						9:86717077	9	JHU_9.86717076	86717077	A	ADD	976	0.3063	1.981	0.04754
						10:119568133	10	rs17096846	119568133	A	ADD	977	-0.3221	-1.981	0.04754	rs17096846	ENSG00000263041
						3:138596262	3	rs6793997	138596262	A	ADD	973	-0.5687	-1.981	0.04755	rs6793997	ENSG00000294582
						4:103554713	4	JHU_4.103554712	103554713	G	ADD	977	0.216	1.981	0.04755
						4:103555233	4	JHU_4.103555232	103555233	A	ADD	977	0.216	1.981	0.04755
						4:103555417	4	JHU_4.103555416	103555417	A	ADD	977	0.216	1.981	0.04755
						4:103555611	4	JHU_4.103555610	103555611	A	ADD	977	0.216	1.981	0.04755
						6:19798141	6	rs6903595	19798141	A	ADD	977	0.2154	1.981	0.04755	rs6903595	LNC-LBCS
						8:31823767	8	JHU_8.31823766	31823767	A	ADD	977	0.278	1.981	0.04755
						8:31824056	8	rs327412	31824056	T	ADD	977	0.278	1.981	0.04755	rs327412	NRG1
						12:111631765	12	JHU_12.111631764	111631765	A	ADD	977	0.4086	1.981	0.04755	rs4766552	CUX2
						5:123194494	5	JHU_5.123194493	123194494	A	ADD	975	0.2337	1.981	0.04756
						7:24426292	7	JHU_7.24426291	24426292	A	ADD	977	0.2963	1.981	0.04756
						15:60300343	15	rs12323976	60300343	G	ADD	975	-0.223	-1.981	0.04756	rs12323976
						18:57455061	18	rs4940904	57455061	A	ADD	977	-0.2196	-1.981	0.04756	rs4940904
						3:18007367	3	JHU_3.18007366	18007367	C	ADD	977	0.4063	1.981	0.04757
						7:84289915	7	rs4128405	84289915	G	ADD	976	0.2554	1.981	0.04757	rs4128405	ENSG00000301054,ENSG00000301098
						9:114636015	9	rs12001972	114636015	G	ADD	977	-0.2664	-1.981	0.04757	rs12001972
						14:22961169	14	rs35881836	22961169	A	ADD	977	0.2415	1.981	0.04757	rs35881836
						16:27005115	16	rs8057905	27005115	A	ADD	977	-0.3117	-1.981	0.04757	rs8057905
						3:3048016	3	JHU_3.3048015	3048016	A	ADD	977	-0.4499	-1.981	0.04758
						3:20108516	3	rs13090341	20108516	A	ADD	977	0.3039	1.981	0.04758	rs13090341	KAT2B
						6:30033884	6	exm-rs3807031	30033884	A	ADD	977	-0.272	-1.981	0.04758	rs3807031
						14:34849593	14	JHU_14.34849592	34849593	A	ADD	977	-0.509	-1.981	0.04758	rs78263036
						2:75675860	2	rs10201616	75675860	G	ADD	977	0.2636	1.981	0.04759	rs10201616
						3:106861626	3	rs6798375	106861626	A	ADD	977	0.2184	1.981	0.04759	rs6798375	CCDC54-AS1,LINC00882
						5:120978669	5	rs72793323	120978669	G	ADD	977	-0.2979	-1.981	0.04759	rs72793323
						7:88283826	7	rs2538912	88283826	A	ADD	977	0.2437	1.981	0.04759	rs2538912	ENSG00000233420
						11:133062408	11	rs7121368	133062408	A	ADD	977	0.223	1.981	0.04759	rs7121368	OPCML
						13:72594157	13	rs9592818	72594157	A	ADD	972	-0.3459	-1.981	0.04759	rs9592818
						16:5665984	16	rs34518960	5665984	A	ADD	977	0.4292	1.981	0.04759	rs34518960	RBFOX1,LINC01570
						16:9753260	16	rs62031834	9753260	A	ADD	977	-0.3119	-1.981	0.04759	rs62031834
						2:236322756	2	rs11681481	236322756	G	ADD	976	0.2591	1.981	0.0476	rs11681481
						21:33776849	21	rs9981143	33776849	G	ADD	967	-0.325	-1.981	0.0476	rs9981143
						1:205819104	1	rs11540014	205819104	A	ADD	977	0.3699	1.981	0.04761	rs11540014	PM20D1,PM20D1-AS1
						6:101932917	6	rs2749062	101932917	A	ADD	977	-0.2157	-1.981	0.04761	rs2749062	GRIK2
						12:26045623	12	JHU_12.26045622	26045623	A	ADD	976	0.3068	1.981	0.04761
						20:58298785	20	JHU_20.58298784	58298785	A	ADD	973	0.3306	1.981	0.04761
						2:1735480	2	rs6714537	1735480	A	ADD	977	0.2887	1.981	0.04762	rs6714537	PXDN
						4:2130508	4	JHU_4.2130507	2130508	A	ADD	968	0.4501	1.981	0.04762	rs34266147	POLN,ENSG00000290263
						4:79257992	4	JHU_4.79257991	79257992	A	ADD	977	-0.4218	-1.981	0.04762
						6:29935843	6	JHU_6.29935842	29935843	A	ADD	971	-0.2439	-1.981	0.04762
						7:30410567	7	rs75230241	30410567	G	ADD	977	0.2861	1.981	0.04762	rs75230241	ENSG00000281593
						10:5139003	10	rs2801883	5139003	G	ADD	977	0.2135	1.981	0.04762	rs2801883	AKR1C3
						10:81952956	10	rs2819945	81952956	A	ADD	977	0.2209	1.981	0.04762	rs2819945	ANXA11
						12:50341465	12	rs7305290	50341465	G	ADD	977	-0.2645	-1.981	0.04762	rs7305290
						20:39030837	20	rs3092775	39030837	A	ADD	977	0.2232	1.981	0.04762	rs3092775
						4:165040106	4	JHU_4.165040105	165040106	T	ADD	974	0.2692	1.981	0.04763
						6:23357330	6	rs73388720	23357330	A	ADD	976	-0.3454	-1.981	0.04763	rs73388720	ENSG00000235743,ENSG00000289368
						6:30095329	6	rs9261448	30095329	G	ADD	977	-0.2637	-1.981	0.04763	rs9261448
						15:81980455	15	rs7167944	81980455	G	ADD	977	-0.2214	-1.981	0.04763	rs7167944	ENSG00000259543,LINC01418
						17:43136195	17	rs7222240	43136195	A	ADD	977	0.2553	1.981	0.04763	rs7222240	NMT1,DCAKD
						3:38869361	3	3:38869361-C-G	38869361	C	ADD	977	0.2299	1.981	0.04764
						3:82961789	3	rs7626394	82961789	G	ADD	976	0.2182	1.981	0.04764	rs7626394
						4:30892066	4	JHU_4.30892065	30892066	A	ADD	975	0.2812	1.981	0.04764
						4:66615653	4	rs6813706	66615653	A	ADD	970	-0.2175	-1.981	0.04764	rs6813706
						2:170840224	2	rs10184753	170840224	C	ADD	977	0.2877	1.98	0.04765	rs10184753	UBR3
						2:170865808	2	rs13389112	170865808	C	ADD	977	0.2877	1.98	0.04765	rs13389112	UBR3
						2:223698003	2	JHU_2.223698002	223698003	T	ADD	975	0.35	1.98	0.04765	rs76667892	ENSG00000294057
						3:105992865	3	rs2077909	105992865	A	ADD	977	-0.4368	-1.98	0.04765	rs2077909
						4:66797440	4	rs6815570	66797440	G	ADD	975	0.2216	1.98	0.04765	rs6815570
						6:118988152	6	6:118988152-C-T	118988152	A	ADD	977	-0.2109	-1.981	0.04765
						8:8653478	8	rs10093805	8653478	A	ADD	977	-0.4472	-1.981	0.04765	rs10093805	MFHAS1
						10:133960422	10	rs4534498	133960422	C	ADD	974	0.2344	1.98	0.04765	rs4534498	JAKMIP3
						11:20362474	11	rs10766656	20362474	C	ADD	977	-0.2237	-1.98	0.04765	rs10766656
						11:24828241	11	JHU_11.24828240	24828241	G	ADD	977	-0.433	-1.98	0.04765
						13:20869770	13	JHU_13.20869769	20869770	A	ADD	976	0.2827	1.98	0.04765	rs79720602
						13:113102334	13	JHU_13.113102333	113102334	C	ADD	973	0.4272	1.98	0.04765
						22:43671383	22	rs5996304	43671383	A	ADD	977	0.2219	1.98	0.04765	rs5996304	SCUBE1
						2:11303199	2	rs4668718	11303199	A	ADD	977	-0.2351	-1.98	0.04766	rs4668718	SLC66A3
						14:77355667	14	rs7148918	77355667	A	ADD	967	-0.3308	-1.98	0.04766	rs7148918
						16:23818502	16	rs2520027	23818502	G	ADD	977	-0.2192	-1.98	0.04766	rs2520027
						9:135125848	9	rs11789262	135125848	G	ADD	977	0.2609	1.98	0.04767	rs11789262
						13:106404837	13	rs4772706	106404837	A	ADD	977	-0.2237	-1.98	0.04767	rs4772706	LINC00343
						17:10900746	17	JHU_17.10900745	10900746	A	ADD	977	0.4143	1.98	0.04767
						18:22051079	18	rs104000	22051079	G	ADD	977	-0.3264	-1.98	0.04767	rs104000	HRH4
						22:45858097	22	rs73441275	45858097	A	ADD	976	0.3128	1.98	0.04767	rs73441275
						3:178710585	3	rs6787571	178710585	A	ADD	976	0.2278	1.98	0.04768	rs6787571	ZMAT3
						4:2816300	4	rs1263446	2816300	G	ADD	977	-0.3763	-1.98	0.04768	rs1263446	SH3BP2
						11:109499257	11	rs56240887	109499257	T	ADD	967	-0.477	-1.98	0.04768	rs56240887	LINC02715
						14:99223002	14	rs17532905	99223002	G	ADD	977	-0.2593	-1.98	0.04768	rs17532905
						21:35717313	21	rs7283269	35717313	A	ADD	976	-0.2216	-1.98	0.04768	rs7283269	KCNE2
						2:6354992	2	rs2044651	6354992	G	ADD	977	0.2555	1.98	0.04769	rs2044651
						3:128149392	3	rs4857886	128149392	A	ADD	975	0.3047	1.98	0.04769	rs1944151802	RUVBL1
						5:156469808	5	rs13173581	156469808	A	ADD	977	0.2354	1.98	0.04769	rs13173581	HAVCR1
						6:32797537	6	exm-rs241439	32797537	C	ADD	977	0.2182	1.98	0.04769	rs241439	TAP2,ENSG00000250264,ENSG00000307274
						21:18834893	21	rs75826674	18834893	A	ADD	975	0.4411	1.98	0.04769	rs75826674
						2:240742906	2	JHU_2.240742905	240742906	G	ADD	977	-0.2448	-1.98	0.0477
						6:54187658	6	rs75009713	54187658	A	ADD	977	-0.5905	-1.98	0.0477	rs75009713	TINAG
						12:44059056	12	rs277213	44059056	C	ADD	977	0.2184	1.98	0.0477	rs277213
						12:93839087	12	rs10859492	93839087	G	ADD	977	0.2175	1.98	0.0477	rs10859492
						17:2912719	17	rs7207487	2912719	A	ADD	977	-0.2204	-1.98	0.0477	rs7207487	RAP1GAP2
						1:59109324	1	JHU_1.59109323	59109324	G	ADD	976	-0.242	-1.98	0.04771
						1:95352973	1	rs2282382	95352973	G	ADD	977	-0.2496	-1.98	0.04771	rs2282382	SLC44A3
						1:95353206	1	rs943199	95353206	C	ADD	977	-0.2496	-1.98	0.04771	rs943199	SLC44A3
						6:31265314	6	rs2524123	31265314	G	ADD	977	-0.2338	-1.98	0.04771	rs2524123	LINC02571,ENSG00000298396
						8:2085685	8	JHU_8.2085684	2085685	G	ADD	977	0.2427	1.98	0.04771
						8:93452462	8	rs559606	93452462	C	ADD	977	0.3516	1.98	0.04771	rs559606
						10:127933468	10	rs79604193	127933468	A	ADD	977	-0.3248	-1.98	0.04771	rs79604193	ADAM12
						12:89740238	12	rs112041795	89740238	A	ADD	977	-0.484	-1.98	0.04771	rs112041795
						12:115445841	12	JHU_12.115445840	115445841	A	ADD	977	0.3985	1.98	0.04771
						20:17933686	20	rs910901	17933686	A	ADD	977	-0.2396	-1.98	0.04771	rs910901	SNX5
						1:69133160	1	rs1738013	69133160	A	ADD	976	-0.5635	-1.98	0.04772	rs1738013
						5:27953367	5	rs380340	27953367	G	ADD	977	0.2149	1.98	0.04772	rs380340
						12:25172910	12	rs12814660	25172910	A	ADD	977	0.2305	1.98	0.04772	rs12814660	IRAG2
						16:84562748	16	JHU_16.84562747	84562748	A	ADD	977	-0.3257	-1.98	0.04772
						18:52763944	18	JHU_18.52763943	52763944	A	ADD	977	0.3561	1.98	0.04772	rs55927790	ENSG00000300819,ENSG00000300838
						13:110821084	13	rs11069829	110821084	G	ADD	977	-0.2162	-1.98	0.04773	rs11069829	COL4A1
						22:27966655	22	rs5762255	27966655	G	ADD	976	0.2273	1.98	0.04773	rs5762255	ENSG00000224027
						2:18469418	2	rs11096527	18469418	A	ADD	976	-0.2592	-1.98	0.04774	rs11096527
						4:18198130	4	rs66781624	18198130	A	ADD	972	0.2934	1.98	0.04774	rs66781624	ENSG00000303707
						6:130754217	6	rs7738424	130754217	A	ADD	976	-0.2882	-1.98	0.04774	rs7738424	TMEM200A
						8:20800139	8	JHU_8.20800138	20800139	A	ADD	977	-0.2865	-1.98	0.04774
						11:55695708	11	JHU_11.55695707	55695708	G	ADD	974	-0.4878	-1.98	0.04774
						19:22036167	19	rs2435039	22036167	A	ADD	977	0.2299	1.98	0.04774	rs2435039	ENSG00000310262
						1:34736854	1	JHU_1.34736853	34736854	C	ADD	976	0.2331	1.98	0.04775
						2:135145807	2	rs62171360	135145807	A	ADD	977	-0.2882	-1.98	0.04775	rs62171360	MGAT5
						2:138323267	2	rs11900859	138323267	A	ADD	976	0.2427	1.98	0.04775	rs11900859	THSD7B
						5:27992491	5	rs2876936	27992491	G	ADD	977	0.2343	1.98	0.04775	rs2876936
						14:86986201	14	JHU_14.86986200	86986201	C	ADD	976	-0.4055	-1.98	0.04775	rs10136583
						1:32280610	1	exm40129	32280610	A	ADD	963	-0.2468	-1.979	0.04776
						1:109386174	1	rs6704266	109386174	G	ADD	977	-0.2583	-1.98	0.04776	rs6704266	AKNAD1
						2:64479060	2	rs1025209	64479060	A	ADD	973	0.2354	1.98	0.04776	rs1025209	ENSG00000225889,ENSG00000288932,ENSG00000305620
						2:98949400	2	rs7571001	98949400	G	ADD	977	-0.2396	-1.979	0.04776	rs7571001	ENSG00000222000
						3:53922257	3	rs2304576	53922257	G	ADD	977	-0.2335	-1.979	0.04776	rs2304576	SELENOK
						3:165472171	3	JHU_3.165472170	165472171	A	ADD	976	-0.4278	-1.98	0.04776
						6:39784365	6	exm-rs2395730	39784365	C	ADD	977	-0.2172	-1.98	0.04776	rs2395730	DAAM2,ENSG00000308921
						7:143082027	7	rs9640381	143082027	G	ADD	977	-0.219	-1.979	0.04776	rs9640381	ZYX
						8:75144868	8	rs58607991	75144868	G	ADD	977	0.352	1.979	0.04776	rs58607991
						10:44760958	10	10:44760958-A-G	44760958	G	ADD	977	-0.3246	-1.979	0.04776
						11:95292226	11	JHU_11.95292225	95292226	C	ADD	977	-0.373	-1.98	0.04776
						16:8594864	16	rs60876041	8594864	A	ADD	977	0.3924	1.98	0.04776	rs60876041
						4:24957653	4	rs1453815	24957653	G	ADD	976	-0.2695	-1.979	0.04777	rs1453815	CCDC149
						7:135657009	7	JHU_7.135657008	135657009	A	ADD	977	0.2139	1.979	0.04777	rs7796308	MTPN
						8:73836093	8	JHU_8.73836092	73836093	G	ADD	977	-0.2186	-1.979	0.04777
						10:6077796	10	rs7910961	6077796	A	ADD	977	-0.2377	-1.979	0.04777	rs7910961	IL2RA,ENSG00000229664
						11:55669640	11	JHU_11.55669639	55669640	A	ADD	974	-0.488	-1.979	0.04777
						20:17773060	20	JHU_20.17773059	17773060	C	ADD	976	-0.3029	-1.979	0.04777
						1:116243868	1	JHU_1.116243867	116243868	G	ADD	977	0.4136	1.979	0.04778	rs28730711	CASQ2
						2:50884207	2	JHU_2.50884206	50884207	A	ADD	977	-0.3817	-1.979	0.04778
						7:26059739	7	rs11982959	26059739	C	ADD	977	0.4135	1.979	0.04778	rs11982959	ENSG00000293754
						18:68142714	18	rs8093705	68142714	G	ADD	977	0.2936	1.979	0.04778	rs8093705	ENSG00000288828
						6:30102011	6	1kg_6_30209990	30102011	A	ADD	973	-0.2641	-1.979	0.04779	rs9261462
						14:101142890	14	exm-rs730570	101142890	G	ADD	977	-0.344	-1.979	0.04779	rs730570	ENSG00000258717
						18:28570129	18	rs1260720	28570129	C	ADD	977	0.2158	1.979	0.04779	rs1260720	DSC3
						20:62308430	20	JHU_20.62308429	62308430	A	ADD	974	-0.2973	-1.979	0.04779
						4:2324865	4	rs654207	2324865	A	ADD	977	0.2213	1.979	0.0478	rs654207	ZFYVE28
						8:22007293	8	rs12679786	22007293	G	ADD	977	-0.3048	-1.979	0.0478	rs12679786	LGI3
						9:27533984	9	exm-rs10812610	27533984	A	ADD	976	0.2141	1.979	0.0478	rs10812610	EMICERI
						10:129899778	10	exm865000	129899778	G	ADD	975	-0.2233	-1.979	0.0478
						11:123530080	11	JHU_11.123530079	123530080	C	ADD	977	0.4215	1.979	0.0478	rs56383565	ENSG00000254467
						13:19528570	13	JHU_13.19528569	19528570	A	ADD	973	-0.2315	-1.979	0.0478	rs6490806	PHF2P2
						15:30297008	15	exm2272220	30297008	G	ADD	977	0.2161	1.979	0.0478
						1:110344557	1	rs17024898	110344557	G	ADD	976	0.416	1.979	0.04781	rs17024898
						3:41085459	3	rs106871	41085459	A	ADD	977	0.2178	1.979	0.04781	rs106871
						9:105204612	9	rs7847867	105204612	A	ADD	977	-0.2874	-1.979	0.04781	rs7847867
						10:10189148	10	JHU_10.10189147	10189148	A	ADD	977	-0.2281	-1.979	0.04781
						11:24798929	11	JHU_11.24798928	24798929	C	ADD	975	-0.2922	-1.979	0.04781
						14:56941657	14	rs59071933	56941657	A	ADD	977	0.3304	1.979	0.04781	rs59071933
						17:48022212	17	rs72839154	48022212	A	ADD	971	-0.3634	-1.979	0.04781	rs72839154
						4:21490361	4	rs1565947	21490361	A	ADD	977	-0.2295	-1.979	0.04782	rs1565947	KCNIP4
						10:122604051	10	rs11199591	122604051	A	ADD	977	-0.2915	-1.979	0.04782	rs11199591	WDR11-DT,ENSG00000287936
						2:153056097	2	rs13387319	153056097	G	ADD	974	0.315	1.979	0.04783	rs13387319	ENSG00000286234,ENSG00000304568
						3:73311934	3	JHU_3.73311933	73311934	A	ADD	977	0.3551	1.979	0.04783
						5:102989429	5	rs3857360	102989429	C	ADD	977	-0.2737	-1.979	0.04783	rs3857360	ENSG00000297797
						15:81340894	15	rs11630390	81340894	A	ADD	977	0.2171	1.979	0.04783	rs11630390
						22:43614601	22	rs5759219	43614601	A	ADD	975	0.2654	1.979	0.04783	rs5759219	SCUBE1
						1:96144383	1	JHU_1.96144382	96144383	A	ADD	976	0.2128	1.979	0.04784	rs12402246	LINC02607
						5:30777593	5	rs6869791	30777593	G	ADD	977	-0.3778	-1.979	0.04784	rs6869791
						7:53870862	7	rs1406637	53870862	C	ADD	977	-0.283	-1.979	0.04784	rs1406637	LINC01446
						10:131959150	10	exm865672	131959150	A	ADD	976	-0.2472	-1.979	0.04784
						11:124639164	11	JHU_11.124639163	124639164	G	ADD	976	0.4266	1.979	0.04784	rs61910627	MSANTD2
						14:70398134	14	JHU_14.70398133	70398134	A	ADD	976	-0.3621	-1.979	0.04784	rs17107467	SMOC1
						17:48221920	17	rs12453363	48221920	A	ADD	977	-0.3164	-1.979	0.04784	rs12453363	PPP1R9B,ENSG00000236472
						22:48590569	22	JHU_22.48590568	48590569	A	ADD	977	-0.3705	-1.979	0.04784
						1:226045101	1	JHU_1.226045100	226045101	A	ADD	967	-0.3165	-1.979	0.04785
						4:103554733	4	JHU_4.103554732	103554733	G	ADD	974	0.2159	1.979	0.04785
						6:104290530	6	rs10872782	104290530	G	ADD	977	-0.2225	-1.979	0.04785	rs10872782	ENSG00000295773
						9:354713	9	rs1887529	354713	C	ADD	977	-0.3311	-1.979	0.04785	rs1887529	DOCK8
						9:116691072	9	rs12551141	116691072	C	ADD	977	0.2373	1.979	0.04785	rs12551141	ZNF618
						12:81028015	12	rs11114538	81028015	A	ADD	976	-0.249	-1.979	0.04785	rs11114538	PTPRQ,ENSG00000304204
						1:244750094	1	rs6429491	244750094	A	ADD	977	0.3512	1.979	0.04786	rs6429491	CATSPERE
						2:7126569	2	rs700943	7126569	A	ADD	977	-0.2501	-1.979	0.04786	rs700943	RNF144A
						16:65083767	16	rs974782	65083767	G	ADD	977	-0.2214	-1.979	0.04786	rs974782	CDH11
						19:41528667	19	rs2113103	41528667	A	ADD	969	0.2792	1.979	0.04786	rs2113103
						3:13811594	3	rs9310431	13811594	C	ADD	972	0.2217	1.979	0.04787	rs9310431
						4:185304477	4	JHU_4.185304476	185304477	G	ADD	977	0.2255	1.978	0.04787	rs1105206
						6:21548672	6	JHU_6.21548671	21548672	G	ADD	975	0.3625	1.979	0.04787
						7:47968927	7	exm620122	47968927	A	ADD	977	0.2167	1.979	0.04787	rs2686817	PKD1L1
						11:107824091	11	rs737173	107824091	T	ADD	976	0.2427	1.979	0.04787	rs737173	RAB39A
						12:43279465	12	JHU_12.43279464	43279465	G	ADD	976	0.3898	1.979	0.04787	rs56107447	ENSG00000257849
						17:39097573	17	rs7224830	39097573	A	ADD	977	-0.3138	-1.978	0.04787	rs7224830	ENSG00000234477,ENSG00000306126
						17:43514411	17	rs2521717	43514411	G	ADD	973	0.2354	1.978	0.04787	rs2521717	PLEKHM1
						18:49960237	18	rs10153390	49960237	A	ADD	976	0.2154	1.979	0.04787	rs10153390	DCC
						1:175709637	1	JHU_1.175709636	175709637	C	ADD	973	0.3384	1.978	0.04788	rs635415	TNR
						8:15483220	8	rs35175142	15483220	A	ADD	977	-0.2906	-1.978	0.04788	rs35175142	TUSC3
						4:184627251	4	JHU_4.184627250	184627251	C	ADD	973	0.2478	1.978	0.04789	rs72693620	TRAPPC11
						8:134756506	8	rs2922464	134756506	G	ADD	977	0.3216	1.978	0.04789	rs2922464
						12:114672556	12	rs74319386	114672556	C	ADD	977	0.4714	1.978	0.04789	rs74319386
						13:36531548	13	rs34065801	36531548	G	ADD	977	0.2653	1.978	0.04789	rs34065801	DCLK1
						19:28559913	19	rs4805042	28559913	A	ADD	976	-0.2206	-1.978	0.04789	rs4805042	ENSG00000267509
						3:118184249	3	rs7632701	118184249	C	ADD	976	-0.3256	-1.978	0.0479	rs1576160940	ENSG00000243276
						5:171260919	5	rs13165807	171260919	A	ADD	977	-0.2392	-1.978	0.0479	rs13165807
						8:70677831	8	JHU_8.70677830	70677831	A	ADD	977	-0.4698	-1.978	0.0479
						10:188805	10	rs12146291	188805	G	ADD	977	-0.2727	-1.978	0.0479	rs12146291	ZMYND11
						12:47558207	12	rs4768777	47558207	A	ADD	974	-0.2415	-1.978	0.0479	rs4768777	PCED1B,PCED1B-AS1
						12:113498345	12	12:113498345-G-A	113498345	A	ADD	972	-0.2965	-1.978	0.0479
						14:24618859	14	rs743272	24618859	G	ADD	977	-0.4295	-1.978	0.0479	rs743272	RNF31,ENSG00000259529
						1:3116817	1	JHU_1.3116816	3116817	A	ADD	976	-0.5182	-1.978	0.04791	rs72846890	PRDM16
						1:57579610	1	rs10493215	57579610	G	ADD	977	-0.3819	-1.978	0.04791	rs10493215	DAB1
						1:240137811	1	rs10495451	240137811	A	ADD	977	-0.2466	-1.978	0.04791	rs10495451
						2:75738954	2	rs6714783	75738954	A	ADD	977	-0.3217	-1.978	0.04791	rs6714783	EVA1A
						3:2563833	3	JHU_3.2563832	2563833	A	ADD	977	0.2426	1.978	0.04791
						3:193834940	3	rs6796696	193834940	G	ADD	977	0.23	1.978	0.04791	rs6796696	ENSG00000276407
						4:3866024	4	rs73792723	3866024	A	ADD	976	0.2949	1.978	0.04791	rs73792723
						5:105227063	5	JHU_5.105227062	105227063	A	ADD	975	-0.5214	-1.978	0.04791
						8:10489836	8	rs11778453	10489836	C	ADD	977	0.2208	1.978	0.04791	rs11778453	RP1L1
						13:33766576	13	rs1325363	33766576	G	ADD	977	-0.2978	-1.978	0.04791	rs1325363	STARD13,STARD13-AS
						16:82743626	16	rs79321442	82743626	C	ADD	977	-0.4491	-1.978	0.04791	rs79321442	CDH13
						18:74465287	18	JHU_18.74465286	74465287	G	ADD	977	0.2236	1.978	0.04791
						20:58073713	20	rs275270	58073713	G	ADD	977	-0.3396	-1.978	0.04791	rs275270
						21:39703477	21	JHU_21.39703476	39703477	A	ADD	974	0.4349	1.978	0.04791	rs73211975	LINC01423
						6:103375422	6	rs7775194	103375422	G	ADD	976	0.2129	1.978	0.04792	rs7775194	ENSG00000301584
						7:67577782	7	rs2159481	67577782	G	ADD	977	0.221	1.978	0.04792	rs2159481	ENSG00000236531
						7:108432176	7	rs36110133	108432176	C	ADD	974	0.3791	1.978	0.04792	rs36110133
						13:70623556	13	rs1470181	70623556	G	ADD	976	-0.2176	-1.978	0.04792	rs1470181	KLHL1
						14:75864915	14	JHU_14.75864914	75864915	G	ADD	975	0.2145	1.978	0.04792
						1:195687201	1	rs12035852	195687201	G	ADD	975	-0.2168	-1.978	0.04793	rs12035852
						6:106955838	6	rs783409	106955838	A	ADD	976	0.4518	1.978	0.04794	rs783409	CRYBG1
						10:29520837	10	rs74740809	29520837	A	ADD	977	-0.5405	-1.978	0.04794	rs74740809	ENSG00000307553
						11:7366506	11	rs4758175	7366506	A	ADD	975	0.2334	1.978	0.04794	rs4758175	SYT9
						13:54581087	13	exm-rs9536591	54581087	C	ADD	977	0.2156	1.978	0.04794	rs9536591	LINC00458
						19:21666210	19	rs2562456	21666210	G	ADD	974	0.2426	1.978	0.04794	rs2562456	ENSG00000269237
						2:18077007	2	rs4832514	18077007	G	ADD	977	-0.3198	-1.978	0.04795	rs4832514	KCNS3
						3:4703373	3	rs6801424	4703373	G	ADD	977	0.2286	1.978	0.04795	rs6801424	ITPR1
						4:12634511	4	rs6822083	12634511	C	ADD	975	-0.218	-1.978	0.04795	rs6822083
						7:4453029	7	rs1009527	4453029	G	ADD	977	-0.2487	-1.978	0.04795	rs1009527	ENSG00000299792
						10:129366558	10	rs1547321	129366558	A	ADD	977	-0.2195	-1.978	0.04795	rs1547321
						19:56830257	19	rs8110189	56830257	C	ADD	968	-0.2238	-1.978	0.04795	rs8110189	ZSCAN5A-AS1
						21:44506885	21	JHU_21.44506884	44506885	G	ADD	976	0.2185	1.978	0.04795
						1:37874498	1	rs35010804	37874498	C	ADD	976	-0.4094	-1.978	0.04796	rs35010804	LITATS1
						2:36650725	2	rs2110928	36650725	A	ADD	977	-0.3692	-1.978	0.04796	rs2110928	CRIM1
						2:64263530	2	rs329489	64263530	A	ADD	977	-0.2133	-1.978	0.04796	rs329489
						3:81294028	3	rs56183063	81294028	G	ADD	976	-0.4681	-1.978	0.04796	rs56183063
						4:106767226	4	kgp2944612	106767226	A	ADD	977	0.4088	1.978	0.04796
						5:98721657	5	JHU_5.98721656	98721657	A	ADD	977	0.2159	1.978	0.04796	rs2461996
						5:102992263	5	rs11737975	102992263	G	ADD	977	-0.3496	-1.978	0.04796	rs11737975	ENSG00000297797
						10:48340623	10	rs7920146	48340623	G	ADD	977	-0.215	-1.978	0.04796	rs7920146
						10:96011865	10	rs1547643	96011865	A	ADD	977	-0.2227	-1.978	0.04796	rs1547643	PLCE1
						11:27363218	11	rs117351395	27363218	G	ADD	976	0.4206	1.978	0.04796	rs117351395	CCDC34
						21:34614255	21	exm1567035	34614255	C	ADD	977	0.229	1.978	0.04796
						21:34617729	21	rs2252639	34617729	A	ADD	977	0.229	1.978	0.04796	rs2252639	IFNAR2,IFNAR2-IL10RB
						1:241004615	1	rs10802910	241004615	G	ADD	977	0.2417	1.978	0.04797	rs10802910	RGS7
						6:6205842	6	rs2085575	6205842	A	ADD	975	0.212	1.978	0.04797	rs2085575	F13A1
						13:107840018	13	rs10508184	107840018	G	ADD	976	0.2182	1.978	0.04797	rs10508184	NALF1
						15:26364670	15	rs55713709	26364670	A	ADD	977	-0.3681	-1.978	0.04797	rs55713709	LINC00929,ENSG00000306807
						16:32483506	16	JHU_16.32483505	32483506	A	ADD	974	0.4443	1.978	0.04797	rs62042542
						2:240004838	2	JHU_2.240004837	240004838	G	ADD	977	0.2181	1.978	0.04798	rs3791373	HDAC4
						3:105255886	3	rs78321114	105255886	G	ADD	977	0.3862	1.978	0.04798	rs78321114	ALCAM
						5:3347836	5	rs10475202	3347836	A	ADD	977	0.2214	1.978	0.04798	rs10475202
						5:71793666	5	rs6452530	71793666	C	ADD	977	0.2199	1.978	0.04798	rs6452530	ZNF366,ENSG00000296791
						10:4872930	10	exm806476	4872930	A	ADD	977	0.3878	1.978	0.04798	rs61745201	AKR1E2
						12:131706317	12	rs11608870	131706317	C	ADD	975	0.2499	1.978	0.04798	rs11608870	LINC01257
						16:31928730	16	JHU_16.31928729	31928730	T	ADD	969	0.3845	1.978	0.04798	rs867046913
						2:151871888	2	rs4664875	151871888	A	ADD	975	0.2511	1.977	0.04799	rs4664875
						5:58115106	5	rs1423368	58115106	G	ADD	977	0.216	1.977	0.04799	rs1423368	RAB3C
						6:22433910	6	rs7773201	22433910	A	ADD	977	0.4575	1.977	0.04799	rs7773201
						8:141467018	8	JHU_8.141467017	141467018	A	ADD	977	0.2292	1.977	0.04799
						11:43137342	11	rs10838016	43137342	A	ADD	977	-0.2377	-1.977	0.04799	rs10838016	HNRNPKP3
						11:55710288	11	JHU_11.55710287	55710288	A	ADD	975	-0.4876	-1.977	0.04799
						16:86340034	16	rs2665316	86340034	G	ADD	977	-0.217	-1.977	0.04799	rs2665316
						2:221965126	2	rs6739121	221965126	A	ADD	976	-0.373	-1.977	0.048	rs6739121
						6:29780740	6	JHU_6.29780739	29780740	G	ADD	977	0.2204	1.977	0.048
						7:115881740	7	JHU_7.115881739	115881740	T	ADD	976	-0.3327	-1.977	0.048
						19:46984209	19	rs2288913	46984209	A	ADD	973	0.2141	1.977	0.048	rs2288913	ENSG00000291145
						3:13765910	3	rs2974399	13765910	A	ADD	977	-0.2161	-1.977	0.04801	rs2974399	LINC00620
						3:32451770	3	rs78918500	32451770	A	ADD	977	-0.5464	-1.977	0.04801	rs78918500	CMTM7
						3:72925997	3	rs7640629	72925997	A	ADD	976	0.2279	1.977	0.04801	rs7640629	PSMD12P1,ENSG00000308164
						12:100794281	12	rs74783468	100794281	A	ADD	977	-0.4499	-1.977	0.04801	rs74783468	SLC17A8
						18:46514192	18	rs2635509	46514192	A	ADD	977	-0.2208	-1.977	0.04802	rs2635509	ENSG00000309250
						1:59127086	1	rs7523134	59127086	A	ADD	977	-0.2416	-1.977	0.04803	rs7523134	MYSM1,ENSG00000283445
						1:156972485	1	rs967072	156972485	A	ADD	977	0.2873	1.977	0.04803	rs967072	ARHGEF11
						3:108081277	3	exm335586	108081277	A	ADD	977	0.2529	1.977	0.04803	rs6779094	HHLA2
						6:147490398	6	rs1660690	147490398	A	ADD	975	0.2174	1.977	0.04803	rs1660690	LUADT1,STXBP5-AS1
						6:148670848	6	JHU_6.148670847	148670848	G	ADD	977	-0.2599	-1.977	0.04803	rs9498006	SASH1
						7:150649531	7	7:150649531-G-A	150649531	A	ADD	976	0.2534	1.977	0.04803	rs1805120	KCNH2
						9:5440428	9	JHU_9.5440427	5440428	C	ADD	977	0.259	1.977	0.04803	rs62559127
						9:35546053	9	JHU_9.35546052	35546053	C	ADD	977	-0.2726	-1.977	0.04803	rs56267750	RUSC2
						15:62394339	15	15:62394339-G-A	62394339	A	ADD	977	0.2242	1.977	0.04803	rs8038040
						15:62396189	15	15:62396189-C-A	62396189	A	ADD	977	0.2242	1.977	0.04803	rs7167878
						15:62396389	15	exm-rs7172432	62396389	G	ADD	977	0.2242	1.977	0.04803	rs7172432
						3:189689284	3	rs55827095	189689284	C	ADD	977	0.3161	1.977	0.04804	rs55827095	P3H2
						6:100286127	6	rs9321763	100286127	C	ADD	977	-0.2209	-1.977	0.04804	rs9321763
						7:16927752	7	rs6979038	16927752	G	ADD	977	-0.221	-1.977	0.04804	rs6979038	ENSG00000289189
						7:25462940	7	rs10268568	25462940	T	ADD	976	0.2972	1.977	0.04804	rs10268568	ENSG00000233824
						8:5684287	8	rs2175653	5684287	A	ADD	976	-0.244	-1.977	0.04804	rs2175653
						10:131074521	10	JHU_10.131074520	131074521	A	ADD	977	0.3679	1.977	0.04804
						11:2859221	11	JHU_11.2859220	2859221	C	ADD	975	-0.2245	-1.977	0.04804
						15:74069443	15	JHU_15.74069442	74069443	G	ADD	968	0.4083	1.977	0.04804	rs11637303
						20:16655964	20	rs1885567	16655964	G	ADD	977	-0.2186	-1.977	0.04804	rs1885567
						2:134832158	2	rs10175819	134832158	G	ADD	977	0.2606	1.977	0.04805	rs10175819
						4:70312971	4	rs9997499	70312971	A	ADD	976	-0.4983	-1.977	0.04805	rs9997499
						8:4966510	8	JHU_8.4966509	4966510	A	ADD	975	-0.2423	-1.977	0.04805	rs71523659
						8:40499961	8	rs2599656	40499961	A	ADD	977	0.2141	1.977	0.04805	rs2599656	ZMAT4
						9:7090995	9	rs6477152	7090995	T	ADD	977	-0.2637	-1.977	0.04805	rs6477152	KDM4C
						9:107299001	9	exm768602	107299001	A	ADD	977	-0.4122	-1.977	0.04805	rs41304943	OR13C3,ENSG00000283001,ENSG00000297079
						20:51270905	20	rs6022024	51270905	A	ADD	976	-0.2225	-1.977	0.04805	rs6022024	LINC01524
						3:18959956	3	rs7428879	18959956	G	ADD	977	0.2298	1.977	0.04806	rs7428879	SATB1-AS1
						3:46006269	3	JHU_3.46006268	46006269	A	ADD	977	0.3264	1.977	0.04806
						7:10894318	7	JHU_7.10894317	10894318	G	ADD	972	0.2501	1.977	0.04806	rs145278754
						8:132191659	8	rs75893189	132191659	G	ADD	977	0.3365	1.977	0.04806	rs75893189	ENSG00000297096
						11:22712403	11	JHU_11.22712402	22712403	A	ADD	974	0.2547	1.977	0.04806	rs12789246	GAS2
						17:32030109	17	rs28597994	32030109	C	ADD	977	-0.3432	-1.977	0.04806	rs28597994	ASIC2
						19:38958743	19	JHU_19.38958742	38958743	T	ADD	975	-0.2266	-1.977	0.04806
						1:111009882	1	rs74226020	111009882	G	ADD	975	-0.589	-1.977	0.04807	rs74226020
						1:164109036	1	rs10800004	164109036	A	ADD	977	0.3735	1.977	0.04807	rs10800004
						9:3865258	9	JHU_9.3865257	3865258	G	ADD	977	0.2486	1.977	0.04807
						1:223130319	1	rs2789931	223130319	A	ADD	977	-0.2461	-1.977	0.04808	rs2789931	DISP1
						2:236250584	2	rs4663195	236250584	A	ADD	976	-0.2452	-1.977	0.04808	rs4663195
						3:54579051	3	rs7428777	54579051	G	ADD	976	0.2412	1.977	0.04808	rs7428777	CACNA2D3
						5:64076999	5	rs1037768	64076999	G	ADD	974	-0.2152	-1.977	0.04808	rs1037768	CWC27
						8:57288711	8	JHU_8.57288710	57288711	G	ADD	974	0.2252	1.977	0.04808
						10:114121792	10	rs11195929	114121792	C	ADD	974	-0.2253	-1.977	0.04808	rs11195929
						1:30277330	1	rs4949476	30277330	A	ADD	976	-0.215	-1.977	0.04809	rs4949476
						1:92574731	1	JHU_1.92574730	92574731	A	ADD	974	-0.2324	-1.977	0.04809
						2:231433766	2	JHU_2.231433765	231433766	G	ADD	976	-0.2224	-1.977	0.04809
						5:75990144	5	rs1472215	75990144	G	ADD	976	-0.2359	-1.977	0.04809	rs1472215	IQGAP2,ENSG00000225407
						7:22042482	7	rs1174957	22042482	A	ADD	977	0.2612	1.977	0.04809	rs1174957
						9:90885502	9	rs4357392	90885502	A	ADD	977	-0.3778	-1.977	0.04809	rs4357392
						1:169168684	1	1:169168684-C-A	169168684	A	ADD	976	0.3433	1.977	0.0481
						1:169189463	1	1:169189463-C-A	169189463	A	ADD	976	0.3433	1.977	0.0481
						3:13258548	3	rs12632098	13258548	A	ADD	976	-0.3936	-1.977	0.0481	rs12632098	IQSEC1
						5:165710995	5	JHU_5.165710994	165710995	C	ADD	975	0.4288	1.976	0.0481	rs1405906
						6:2187556	6	JHU_6.2187555	2187556	A	ADD	976	-0.2938	-1.976	0.0481
						6:68284080	6	rs856831	68284080	G	ADD	977	-0.2254	-1.977	0.0481	rs856831
						6:94554370	6	rs4707813	94554370	A	ADD	976	0.2157	1.976	0.0481	rs4707813
						7:47951430	7	rs7802908	47951430	G	ADD	976	-0.2297	-1.976	0.0481	rs7802908	PKD1L1
						8:57135889	8	8:57135889-T-C	57135889	G	ADD	977	-0.3385	-1.977	0.0481
						17:31897097	17	rs12453488	31897097	A	ADD	977	-0.2904	-1.977	0.0481	rs1190805408	UTP6
						5:169245684	5	rs391800	169245684	A	ADD	977	-0.2279	-1.976	0.04811	rs391800	DOCK2
						6:165686842	6	rs73022234	165686842	G	ADD	977	0.2948	1.976	0.04811	rs73022234
						7:54700732	7	JHU_7.54700731	54700732	A	ADD	974	0.2227	1.976	0.04811	rs13223591
						10:44776310	10	10:44776310-C-T	44776310	A	ADD	977	-0.3269	-1.976	0.04811
						3:13924847	3	JHU_3.13924846	13924847	G	ADD	975	-0.218	-1.976	0.04812	rs62234583
						3:33085147	3	rs73059124	33085147	T	ADD	977	-0.4394	-1.976	0.04812	rs73059124	GLB1
						7:70634455	7	rs17142629	70634455	A	ADD	977	0.3611	1.976	0.04812	rs17142629	GALNT17
						10:67244216	10	rs11812710	67244216	G	ADD	976	-0.2684	-1.976	0.04812	rs11812710
						15:100842614	15	rs7180014	100842614	G	ADD	977	0.2222	1.976	0.04812	rs2041199391
						18:65532262	18	rs12966965	65532262	A	ADD	969	0.2727	1.976	0.04812	rs12966965	DSEL-AS1
						1:30028088	1	JHU_1.30028087	30028088	A	ADD	972	0.2248	1.976	0.04813
						3:32390949	3	JHU_3.32390948	32390949	G	ADD	977	-0.3695	-1.976	0.04813
						4:186838228	4	JHU_4.186838227	186838228	A	ADD	977	-0.2546	-1.976	0.04813
						8:65311200	8	rs10957311	65311200	G	ADD	977	-0.2184	-1.976	0.04813	rs10957311	ENSG00000287615
						13:113567914	13	JHU_13.113567913	113567914	A	ADD	977	-0.2996	-1.976	0.04813
						16:87196097	16	JHU_16.87196096	87196097	A	ADD	975	0.3464	1.976	0.04813
						17:36841646	17	rs7218633	36841646	A	ADD	976	-0.2991	-1.976	0.04813	rs7218633	ENSG00000275532
						1:74164100	1	rs4364823	74164100	A	ADD	976	-0.3756	-1.976	0.04814	rs4364823	LINC02238
						1:90222653	1	JHU_1.90222652	90222653	G	ADD	976	0.4431	1.976	0.04814
						2:174697302	2	rs7565375	174697302	C	ADD	977	0.2209	1.976	0.04814	rs7565375
						4:23424060	4	rs215410	23424060	C	ADD	977	0.2312	1.976	0.04814	rs215410
						4:43286717	4	rs6823075	43286717	G	ADD	977	0.439	1.976	0.04814	rs6823075
						14:79145402	14	JHU_14.79145401	79145402	G	ADD	977	0.3164	1.976	0.04814	rs79315371	NRXN3
						16:72043039	16	rs4788597	72043039	A	ADD	977	-0.2294	-1.976	0.04814	rs4788597	DHODH,ENSG00000294600
						21:16695327	21	JHU_21.16695326	16695327	C	ADD	977	-0.2793	-1.976	0.04814
						2:79633274	2	JHU_2.79633273	79633274	T	ADD	977	-0.2272	-1.976	0.04815
						3:197190009	3	rs2567345	197190009	T	ADD	976	-0.5328	-1.976	0.04815	rs2567345	ENSG00000237167
						6:92829488	6	rs4446534	92829488	A	ADD	977	-0.2295	-1.976	0.04815	rs4446534	ENSG00000285961
						10:64345165	10	rs7077583	64345165	A	ADD	977	0.2826	1.976	0.04815	rs7077583	LINC02929,ENSG00000285837
						12:48004042	12	rs652543	48004042	A	ADD	977	0.2942	1.976	0.04815	rs652543
						17:65738773	17	rs12943140	65738773	A	ADD	977	-0.2591	-1.976	0.04815	rs2050951533	CEP112
						4:17868058	4	4:17868058-T-C	17868058	G	ADD	976	0.3087	1.976	0.04816
						4:172590031	4	rs6844440	172590031	G	ADD	977	0.3725	1.976	0.04816	rs6844440
						5:163935429	5	JHU_5.163935428	163935429	A	ADD	975	-0.4487	-1.976	0.04816
						8:4959256	8	JHU_8.4959255	4959256	C	ADD	973	0.3145	1.976	0.04816
						11:55680170	11	JHU_11.55680169	55680170	G	ADD	975	-0.4872	-1.976	0.04816	rs7947655
						2:115924049	2	JHU_2.115924048	115924049	G	ADD	976	-0.3483	-1.976	0.04817	rs114322378	DPP10
						2:216904019	2	exm263537	216904019	T	ADD	977	-0.3883	-1.976	0.04817	rs9288513	PECR
						11:20664403	11	rs4923627	20664403	A	ADD	977	0.2153	1.976	0.04817	rs4923627	SLC6A5
						16:5598926	16	16:5598926-C-A	5598926	A	ADD	977	0.23	1.976	0.04817
						3:20822166	3	rs2102074	20822166	G	ADD	977	0.3748	1.976	0.04818	rs2102074	SGO1-AS1
						10:28156285	10	rs2152019	28156285	A	ADD	963	-0.2423	-1.976	0.04818	rs2152019	ODAD2
						1:196714600	1	1:196714600-C-A	196714600	A	ADD	976	0.2512	1.976	0.04819	rs10801560	CFH,ENSG00000289697
						2:72251751	2	rs1878503	72251751	A	ADD	977	-0.214	-1.976	0.04819	rs1878503
						2:181772262	2	rs3922472	181772262	A	ADD	977	0.4266	1.976	0.04819	rs3922472	SCHLAP1
						3:68459113	3	rs9822547	68459113	G	ADD	977	-0.2173	-1.976	0.04819	rs9822547	TAFA1
						3:139502957	3	JHU_3.139502956	139502957	G	ADD	977	-0.3124	-1.976	0.04819
						5:43143799	5	rs6892422	43143799	A	ADD	977	-0.2541	-1.976	0.04819	rs6892422	ZNF131
						9:959176	9	rs12376821	959176	G	ADD	977	0.3824	1.976	0.04819	rs12376821	DMRT1
						11:111325300	11	rs11213912	111325300	A	ADD	977	0.3016	1.976	0.04819	rs11213912	ENSG00000255093,ENSG00000293540
						12:115638790	12	rs7976017	115638790	G	ADD	977	-0.3847	-1.976	0.04819	rs7976017
						16:84735543	16	JHU_16.84735542	84735543	G	ADD	974	0.2159	1.976	0.04819
						2:34908102	2	JHU_2.34908101	34908102	G	ADD	977	-0.4175	-1.976	0.0482	rs62161928
						6:30156496	6	rs2074472	30156496	A	ADD	976	-0.2388	-1.976	0.0482	rs2074472	TRIM26
						7:5177152	7	rs13227672	5177152	G	ADD	977	-0.2444	-1.976	0.0482	rs13227672	ENSG00000291037
						8:54157426	8	ilmnseq_rs7826614_F2BT	54157426	A	ADD	974	0.2882	1.976	0.0482	rs7826614_F2BT
						19:8796100	19	rs73505795	8796100	A	ADD	973	-0.523	-1.976	0.0482	rs73505795
						1:222793700	1	rs10495197	222793700	A	ADD	977	0.3502	1.976	0.04821	rs10495197	MIA3
						12:4165566	12	JHU_12.4165565	4165566	G	ADD	977	0.2299	1.976	0.04821
						15:94121143	15	rs7171116	94121143	G	ADD	974	0.2758	1.976	0.04821	rs7171116
						20:62141509	20	rs1757703	62141509	G	ADD	974	-0.3347	-1.976	0.04821	rs1757703	ENSG00000230226
						1:101868913	1	rs1491642	101868913	G	ADD	976	0.2227	1.975	0.04822	rs1491642	ENSG00000297975
						2:26601487	2	rs34343122	26601487	A	ADD	977	-0.2136	-1.975	0.04822	rs34343122	SELENOI
						2:50950993	2	rs35708158	50950993	A	ADD	977	0.2553	1.975	0.04822	rs35708158	NRXN1
						2:107849233	2	JHU_2.107849232	107849233	A	ADD	976	-0.4278	-1.975	0.04822
						2:233604084	2	JHU_2.233604083	233604084	A	ADD	973	0.343	1.975	0.04822
						5:97247949	5	JHU_5.97247948	97247949	A	ADD	977	-0.5222	-1.975	0.04822
						5:97248326	5	rs7713523	97248326	A	ADD	977	-0.5222	-1.975	0.04822	rs7713523	LINC01340
						7:22097702	7	JHU_7.22097701	22097702	A	ADD	976	0.3711	1.975	0.04822
						18:72871756	18	JHU_18.72871755	72871756	G	ADD	976	-0.2481	-1.975	0.04822
						3:59492652	3	rs11130714	59492652	G	ADD	977	-0.2366	-1.975	0.04823	rs11130714	ENSG00000242545,CFAP20DC-DT
						3:59500850	3	JHU_3.59500849	59500850	G	ADD	977	-0.2366	-1.975	0.04823	rs79506037	CFAP20DC-DT
						6:153107539	6	rs506140	153107539	G	ADD	977	0.2229	1.975	0.04823	rs506140	LINC02840
						7:22131772	7	rs4722093	22131772	A	ADD	975	0.2632	1.975	0.04823	rs4722093
						10:33365898	10	rs55799460	33365898	A	ADD	975	0.4415	1.975	0.04823	rs55799460	ITGB1-DT,IATPR
						10:34492188	10	rs1121682	34492188	A	ADD	977	0.2311	1.975	0.04823	rs1121682	PARD3
						15:87139223	15	rs6496346	87139223	G	ADD	977	0.2251	1.975	0.04823	rs6496346	AGBL1
						18:47651537	18	rs2469478	47651537	G	ADD	977	0.297	1.975	0.04823	rs2469478	MYO5B
						1:59116137	1	JHU_1.59116136	59116137	C	ADD	971	-0.2432	-1.975	0.04824
						4:115955380	4	rs1552025	115955380	A	ADD	975	0.3203	1.975	0.04824	rs1552025	NDST4
						5:33017254	5	rs1508827	33017254	A	ADD	977	-0.2176	-1.975	0.04824	rs1508827	ENSG00000249102,ENSG00000251281
						7:109666709	7	rs2396198	109666709	A	ADD	977	-0.2171	-1.975	0.04824	rs2396198
						8:23291244	8	rs12549539	23291244	A	ADD	977	-0.2608	-1.975	0.04824	rs12549539	ENTPD4
						9:478530	9	rs2282038	478530	A	ADD	976	0.3012	1.975	0.04824	rs2282038	DOCK8-AS2
						12:52869613	12	rs73099378	52869613	G	ADD	977	0.3146	1.975	0.04824	rs73099378
						15:36587867	15	rs2471668	36587867	T	ADD	972	-0.315	-1.975	0.04824	rs2471668
						1:246632947	1	rs10924739	246632947	A	ADD	977	-0.2145	-1.975	0.04825	rs10924739	SMYD3
						4:136649383	4	rs963645	136649383	A	ADD	977	0.2896	1.975	0.04825	rs963645
						5:67110964	5	rs16897054	67110964	G	ADD	977	0.2392	1.975	0.04825	rs16897054	ENSG00000249894,ENSG00000250421
						6:111699368	6	rs455726	111699368	G	ADD	977	0.2221	1.975	0.04825	rs455726	REV3L
						10:20121156	10	rs379242	20121156	A	ADD	977	0.2114	1.975	0.04825	rs379242	PLXDC2
						17:62227815	17	rs17641730	62227815	C	ADD	976	0.3206	1.975	0.04825	rs17641730	TEX2
						2:51735239	2	JHU_2.51735238	51735239	A	ADD	977	-0.4607	-1.975	0.04826
						2:191318776	2	rs13409841	191318776	G	ADD	977	-0.216	-1.975	0.04826	rs13409841	MFSD6
						6:32678847	6	JHU_6.32678846	32678847	C	ADD	975	0.2542	1.975	0.04826
						9:4411383	9	rs7851353	4411383	G	ADD	977	0.2205	1.975	0.04826	rs7851353
						16:53809861	16	rs73612011	53809861	G	ADD	977	-0.4871	-1.975	0.04826	rs73612011	FTO
						4:7157070	4	rs12504484	7157070	A	ADD	971	0.259	1.975	0.04827	rs12504484
						5:3929533	5	rs34646020	3929533	G	ADD	977	0.4091	1.975	0.04827	rs34646020
						8:139232846	8	JHU_8.139232845	139232846	A	ADD	976	0.3827	1.975	0.04827
						10:10430827	10	rs11256586	10430827	A	ADD	977	0.2266	1.975	0.04827	rs11256586	CELF2-DT,ENSG00000296323
						12:22660558	12	JHU_12.22660557	22660558	A	ADD	975	-0.4035	-1.975	0.04827	rs17339766	C2CD5,C2CD5-AS1
						19:38293963	19	rs241935	38293963	A	ADD	977	-0.3022	-1.975	0.04827	rs241935
						4:174490092	4	rs6849884	174490092	C	ADD	977	-0.2492	-1.975	0.04828	rs6849884	HAND2-AS1
						13:110091360	13	rs1927675	110091360	A	ADD	977	0.2166	1.975	0.04828	rs1927675
						15:33332084	15	rs1869663	33332084	A	ADD	976	0.2637	1.975	0.04828	rs1869663	FMN1
						3:128686912	3	rs789212	128686912	C	ADD	977	-0.2473	-1.975	0.04829	rs789212	CFAP92
						5:134939990	5	rs2344483	134939990	G	ADD	977	0.2713	1.975	0.04829	rs2344483	SLC25A48,ENSG00000250167
						14:94571518	14	rs941478	94571518	G	ADD	977	0.2442	1.975	0.04829	rs941478
						7:53948788	7	rs73697501	53948788	C	ADD	977	-0.2847	-1.975	0.0483	rs73697501
						7:96408925	7	rs990902	96408925	G	ADD	977	-0.2214	-1.975	0.0483	rs990902
						9:91768648	9	rs4534195	91768648	G	ADD	977	-0.2216	-1.975	0.0483	rs4534195	SHC3
						13:96971564	13	JHU_13.96971563	96971564	A	ADD	977	0.3693	1.975	0.0483
						14:37414154	14	rs7160841	37414154	A	ADD	977	0.2988	1.975	0.0483	rs7160841	SLC25A21
						12:3085693	12	rs11062440	3085693	A	ADD	975	0.3527	1.975	0.04831	rs11062440	TEAD4
						13:91281307	13	rs1539115	91281307	A	ADD	977	-0.5794	-1.975	0.04831	rs1539115	ENSG00000296712
						14:41539775	14	rs4420439	41539775	A	ADD	977	-0.2227	-1.975	0.04831	rs4420439	LINC02315
						15:79866177	15	rs1685155	79866177	A	ADD	977	0.2203	1.975	0.04831	rs1685155
						16:8308675	16	rs17145575	8308675	A	ADD	977	0.2456	1.975	0.04831	rs17145575	ENSG00000296626
						17:53544424	17	rs60927625	53544424	G	ADD	977	0.35	1.975	0.04831	rs60927625	SMIM36
						1:85246297	1	rs9724696	85246297	A	ADD	977	-0.2424	-1.975	0.04832	rs9724696	ENSG00000305783,ENSG00000305800
						4:178848122	4	rs74554381	178848122	A	ADD	977	-0.4374	-1.975	0.04832	rs74554381	LINC01098
						6:9300312	6	rs9358817	9300312	A	ADD	977	-0.2097	-1.975	0.04832	rs9358817
						6:110668677	6	rs62435945	110668677	A	ADD	977	0.3919	1.975	0.04832	rs62435945	METTL24,ENSG00000287268
						6:111598246	6	rs190246	111598246	A	ADD	977	0.3259	1.975	0.04832	rs190246	MFSD4B
						12:124890536	12	rs34135175	124890536	G	ADD	969	-0.5105	-1.975	0.04832	rs34135175	NCOR2
						13:69244634	13	rs9529404	69244634	G	ADD	976	0.4156	1.975	0.04832	rs9529404
						15:100503460	15	rs12593235	100503460	A	ADD	977	-0.2237	-1.975	0.04832	rs12593235	ENSG00000259363
						3:152266836	3	rs7633109	152266836	G	ADD	977	0.234	1.974	0.04833	rs7633109
						3:152269950	3	JHU_3.152269949	152269950	C	ADD	977	0.234	1.974	0.04833
						4:131922949	4	rs1500517	131922949	G	ADD	973	0.2777	1.974	0.04833	rs1500517
						5:112947050	5	rs17333442	112947050	C	ADD	977	0.3302	1.974	0.04833	rs1769858464
						9:28371345	9	rs10968537	28371345	C	ADD	977	0.2552	1.974	0.04833	rs10968537	LINGO2
						16:66934153	16	rs3843712	66934153	G	ADD	976	0.3404	1.974	0.04833	rs3843712	ENSG00000288854
						2:46353166	2	exm-rs10495928	46353166	G	ADD	977	0.2183	1.974	0.04834	rs10495928	PRKCE
						5:75943156	5	rs2059222	75943156	A	ADD	977	-0.2578	-1.974	0.04834	rs2059222	IQGAP2
						6:148565391	6	rs76894201	148565391	A	ADD	977	0.3194	1.974	0.04834	rs76894201	ENSG00000224658
						8:50712166	8	rs12544883	50712166	G	ADD	973	0.3006	1.974	0.04834	rs12544883
						20:16610323	20	JHU_20.16610322	16610323	A	ADD	977	0.3736	1.974	0.04834	rs6080342
						3:73393147	3	rs10865676	73393147	G	ADD	977	-0.2482	-1.974	0.04835	rs10865676	ENSG00000309320
						3:89986280	3	rs11716527	89986280	G	ADD	977	-0.3828	-1.974	0.04835	rs11716527
						11:119623226	11	JHU_11.119623225	119623226	A	ADD	977	0.3315	1.974	0.04835	rs77318405	NECTIN1-DT,ENSG00000287545
						12:106672618	12	rs7308143	106672618	A	ADD	970	-0.2581	-1.974	0.04835	rs7308143
						21:42793791	21	rs459482	42793791	C	ADD	977	-0.223	-1.974	0.04835	rs459482
						1:178582741	1	JHU_1.178582740	178582741	G	ADD	961	0.2121	1.974	0.04836
						5:21529412	5	JHU_5.21529411	21529412	G	ADD	973	-0.4953	-1.974	0.04836
						6:31299882	6	JHU_6.31299881	31299882	G	ADD	973	-0.3353	-1.974	0.04836	rs13191852	ENSG00000298396
						11:65039393	11	rs677740	65039393	A	ADD	977	-0.4109	-1.974	0.04836	rs677740	POLA2,ENSG00000285816
						12:1202464	12	JHU_12.1202463	1202464	A	ADD	977	-0.2538	-1.974	0.04836	rs56153967	ERC1
						20:48837547	20	JHU_20.48837546	48837547	A	ADD	977	0.2544	1.974	0.04836	rs80117748
						2:125405302	2	rs924802	125405302	G	ADD	977	-0.231	-1.974	0.04837	rs924802	CNTNAP5
						4:28243283	4	JHU_4.28243282	28243283	A	ADD	977	-0.2711	-1.974	0.04837	rs73806742	ENSG00000286321
						9:83110616	9	rs10780407	83110616	G	ADD	977	-0.2342	-1.974	0.04837	rs10780407	ENSG00000296683
						1:61325355	1	rs11581224	61325355	A	ADD	977	-0.5021	-1.974	0.04838	rs11581224	ENSG00000231252
						4:181585159	4	rs2613060	181585159	G	ADD	977	-0.2346	-1.974	0.04838	rs2613060	ENSG00000295731
						5:18393514	5	rs1918342	18393514	A	ADD	969	-0.5134	-1.974	0.04838	rs1918342
						6:30385057	6	rs17195089	30385057	A	ADD	977	-0.2921	-1.974	0.04838	rs17195089	MICC
						10:86638760	10	rs4264108	86638760	A	ADD	977	-0.2175	-1.974	0.04838	rs4264108
						10:95294094	10	rs7085858	95294094	G	ADD	977	-0.2658	-1.974	0.04838	rs7085858
						16:78755151	16	JHU_16.78755150	78755151	G	ADD	976	0.2209	1.974	0.04838
						17:51235062	17	exm2272594	51235062	G	ADD	977	0.2824	1.974	0.04838
						1:43166284	1	JHU_1.43166283	43166284	G	ADD	975	-0.3757	-1.974	0.04839	rs866752338	YBX1
						2:28782985	2	rs6728960	28782985	C	ADD	977	-0.2802	-1.974	0.04839	rs6728960	PLB1
						2:66817428	2	rs72824837	66817428	A	ADD	977	-0.561	-1.974	0.04839	rs72824837
						2:220311039	2	rs748515	220311039	A	ADD	977	0.2186	1.974	0.04839	rs748515	SPEG
						3:14667060	3	rs11920058	14667060	G	ADD	976	-0.5004	-1.974	0.04839	rs11920058	ENSG00000283392
						3:68202357	3	rs1583658	68202357	A	ADD	977	0.22	1.974	0.04839	rs1583658	TAFA1
						4:37651155	4	rs2292298	37651155	G	ADD	977	0.2191	1.974	0.04839	rs2292298	RELL1
						7:48004962	7	7:48004962-C-T	48004962	G	ADD	977	-0.2158	-1.974	0.04839
						7:48005122	7	7:48005122-G-A	48005122	G	ADD	977	-0.2158	-1.974	0.04839
						11:40056052	11	rs2861776	40056052	A	ADD	977	0.2848	1.974	0.04839	rs2861776
						12:63358218	12	rs7310834	63358218	G	ADD	977	-0.2303	-1.974	0.04839	rs7310834
						16:55724411	16	rs879519	55724411	G	ADD	977	-0.2156	-1.974	0.04839	rs879519	SLC6A2
						18:11329406	18	rs461341	11329406	G	ADD	977	0.2662	1.974	0.04839	rs461341	ENSG00000267051
						20:9505264	20	JHU_20.9505263	9505264	A	ADD	975	0.2987	1.974	0.04839	rs6056668	LAMP5
						3:123534283	3	rs17373884	123534283	A	ADD	977	0.2425	1.974	0.0484	rs17373884	MYLK
						5:134348564	5	rs660273	134348564	A	ADD	977	-0.2459	-1.974	0.0484	rs660273
						11:18755489	11	rs7116297	18755489	C	ADD	976	0.262	1.974	0.0484	rs7116297	PTPN5,IGSF22-AS1
						20:19576372	20	rs34038646	19576372	G	ADD	977	0.2158	1.974	0.0484	rs34038646	SLC24A3
						21:32630308	21	rs9983828	32630308	G	ADD	976	-0.2132	-1.974	0.0484	rs9983828	TIAM1
						2:12877609	2	rs7604252	12877609	A	ADD	977	-0.4004	-1.974	0.04841	rs7604252	TRIB2
						2:214099818	2	JHU_2.214099817	214099818	C	ADD	977	0.3094	1.974	0.04841	rs62186592
						4:178117675	4	JHU_4.178117674	178117675	C	ADD	975	0.2754	1.974	0.04841	rs13136705	ENSG00000287544
						5:124527019	5	rs2408307	124527019	G	ADD	977	-0.2264	-1.974	0.04841	rs2408307	LINC02240
						6:30120912	6	1kg_6_30228891	30120912	A	ADD	965	-0.2609	-1.974	0.04841
						8:58449229	8	rs2875745	58449229	A	ADD	977	0.2373	1.974	0.04841	rs2875745	ENSG00000253821
						8:120916234	8	rs12679478	120916234	A	ADD	977	0.2411	1.974	0.04841	rs12679478	DEPTOR
						9:11032263	9	JHU_9.11032262	11032263	A	ADD	972	-0.286	-1.974	0.04841
						9:136034682	9	rs35775139	136034682	G	ADD	977	-0.2499	-1.974	0.04841	rs35775139	GBGT1,ENSG00000285245
						10:13355131	10	rs1095368	13355131	G	ADD	975	0.2232	1.974	0.04841	rs1095368
						2:228264258	2	rs7557146	228264258	G	ADD	977	-0.2206	-1.974	0.04842	rs7557146
						4:69605066	4	JHU_4.69605065	69605066	G	ADD	977	-0.2627	-1.974	0.04842	rs423497	ENSG00000302692,ENSG00000302711
						4:69613030	4	rs403552	69613030	G	ADD	977	-0.2627	-1.974	0.04842	rs403552	ENSG00000302692,ENSG00000302711
						14:34247094	14	rs12895061	34247094	A	ADD	977	-0.2269	-1.974	0.04842	rs12895061	NPAS3
						5:11552229	5	rs11740843	11552229	A	ADD	976	0.2788	1.974	0.04843	rs11740843	CTNND2
						6:52507285	6	rs9474269	52507285	G	ADD	977	-0.3195	-1.974	0.04843	rs9474269	TRAM2-AS1,ENSG00000310175
						13:53925061	13	JHU_13.53925060	53925061	A	ADD	974	-0.5374	-1.974	0.04843	rs74089341	ENSG00000273919,ENSG00000287722
						18:49507841	18	rs12959413	49507841	A	ADD	977	0.2371	1.974	0.04843	rs12959413
						20:15245085	20	rs6135376	15245085	A	ADD	976	0.2653	1.974	0.04843	rs6135376	MACROD2
						4:168997502	4	rs75700343	168997502	A	ADD	977	0.4234	1.973	0.04844	rs75700343	ENSG00000248601,ENSG00000294687
						4:187338335	4	rs11935103	187338335	A	ADD	977	-0.2444	-1.973	0.04844	rs11935103	F11-AS1,ENSG00000300494
						7:147377758	7	rs12672959	147377758	A	ADD	977	-0.3404	-1.973	0.04844	rs12672959	CNTNAP2
						7:151491532	7	JHU_7.151491531	151491532	A	ADD	976	-0.3756	-1.973	0.04844	rs34659848	PRKAG2
						20:21796855	20	rs2180700	21796855	C	ADD	977	0.2179	1.974	0.04844	rs2180700
						2:127514060	2	rs12613274	127514060	C	ADD	977	0.2275	1.973	0.04845	rs12613274
						6:161302267	6	rs1247515	161302267	A	ADD	975	0.22	1.973	0.04845	rs1247515	ENSG00000224371
						9:75040648	9	JHU_9.75040647	75040648	G	ADD	974	0.2224	1.973	0.04845
						10:66901570	10	rs10822470	66901570	G	ADD	976	-0.2544	-1.973	0.04845	rs10822470
						14:41585647	14	rs12894660	41585647	A	ADD	977	-0.3768	-1.973	0.04845	rs12894660	LINC02315
						6:166481647	6	JHU_6.166481646	166481647	A	ADD	977	0.3743	1.973	0.04846
						15:22508324	15	JHU_15.22508323	22508324	A	ADD	975	-0.39	-1.973	0.04846	rs17797924	ENSG00000308335
						15:32079959	15	rs17684549	32079959	G	ADD	975	-0.2687	-1.973	0.04846	rs2141230678	CHRNA7
						20:45237115	20	rs2694897	45237115	A	ADD	977	0.2178	1.973	0.04846	rs2694897	SLC13A3
						2:205889602	2	rs6741267	205889602	G	ADD	977	0.2154	1.973	0.04847	rs6741267	PARD3B
						2:227359131	2	rs1846861	227359131	C	ADD	975	0.2117	1.973	0.04847	rs1846861
						7:98021211	7	rs9649213	98021211	G	ADD	977	0.228	1.973	0.04847	rs9649213	BAIAP2L1
						7:155461950	7	exm-rs17837562	155461950	G	ADD	977	0.2408	1.973	0.04847	rs17837562	RBM33
						8:114677210	8	rs10088339	114677210	A	ADD	977	-0.3022	-1.973	0.04847	rs10088339
						11:55168863	11	kgp6655273	55168863	A	ADD	974	0.2121	1.973	0.04847
						16:54242688	16	rs2665277	54242688	G	ADD	977	0.2294	1.973	0.04847	rs2665277
						18:4925108	18	JHU_18.4925107	4925108	A	ADD	963	-0.2346	-1.973	0.04847	rs9961226	ENSG00000266268
						1:44537663	1	JHU_1.44537662	44537663	C	ADD	976	0.3708	1.973	0.04848
						5:40743517	5	rs77394428	40743517	G	ADD	977	0.381	1.973	0.04848	rs77394428	TTC33
						6:118365712	6	rs112741090	118365712	A	ADD	977	0.3759	1.973	0.04848	rs112741090	SLC35F1
						12:19540094	12	rs2961370	19540094	G	ADD	975	0.2317	1.973	0.04848	rs2961370
						12:25948553	12	rs16929419	25948553	A	ADD	977	0.3017	1.973	0.04848	rs16929419	ENSG00000256440
						14:98687384	14	rs12881944	98687384	C	ADD	977	0.3038	1.973	0.04848	rs12881944	ENSG00000308252
						18:22101263	18	rs58748151	22101263	G	ADD	977	0.3053	1.973	0.04848	rs58748151	ENSG00000266489,ENSG00000287611
						1:88215284	1	rs949984	88215284	G	ADD	977	-0.3078	-1.973	0.04849	rs949984	PKN2-AS1
						8:101503515	8	rs10216676	101503515	A	ADD	977	0.2169	1.973	0.04849	rs10216676	ENSG00000253666
						11:97681076	11	rs11212791	97681076	G	ADD	977	0.2563	1.973	0.04849	rs11212791
						14:63446552	14	rs112459273	63446552	G	ADD	975	-0.417	-1.973	0.04849	rs112459273	KCNH5
						22:26732943	22	rs3788389	26732943	A	ADD	977	0.4019	1.973	0.04849	rs3788389	SEZ6L
						3:46505315	3	rs36114837	46505315	G	ADD	976	0.3583	1.973	0.0485	rs36114837	LTF
						4:167111750	4	JHU_4.167111749	167111750	G	ADD	977	-0.2282	-1.973	0.0485	rs9308122
						5:40042245	5	rs2939378	40042245	G	ADD	977	0.214	1.973	0.0485	rs2939378	LINC00603
						9:19438279	9	rs10811184	19438279	C	ADD	975	-0.2293	-1.973	0.0485	rs10811184	ACER2
						10:34453743	10	JHU_10.34453742	34453743	G	ADD	977	0.2226	1.973	0.0485
						10:72601813	10	rs827235	72601813	G	ADD	977	-0.2848	-1.973	0.0485	rs827235	SGPL1
						13:51283578	13	rs706593	51283578	G	ADD	977	0.2434	1.973	0.0485	rs706593
						17:38935876	17	exm1319333	38935876	A	ADD	968	0.2719	1.973	0.0485
						1:59285475	1	rs3015319	59285475	A	ADD	977	0.2234	1.973	0.04851	rs3015319	JUN-DT
						2:203425475	2	rs6435156	203425475	A	ADD	977	-0.2562	-1.973	0.04851	rs6435156	BMPR2
						7:88969883	7	rs801844	88969883	G	ADD	974	-0.2696	-1.973	0.04851	rs801844
						17:77432607	17	rs79618980	77432607	A	ADD	977	0.4611	1.973	0.04851	rs79618980	RBFOX3
						1:182047932	1	rs12030839	182047932	G	ADD	976	-0.2338	-1.973	0.04852	rs12030839	ENSG00000225982
						2:61225330	2	rs10207958	61225330	C	ADD	972	-0.2159	-1.973	0.04852	rs10207958	PUS10
						3:68180657	3	rs9868432	68180657	C	ADD	977	-0.2203	-1.973	0.04852	rs9868432	TAFA1
						4:150684793	4	rs1394843	150684793	G	ADD	977	0.2564	1.973	0.04852	rs1394843	IQCM
						7:50637429	7	rs978784	50637429	A	ADD	977	0.2474	1.973	0.04852	rs2115068713
						10:103611191	10	rs61874116	103611191	G	ADD	977	0.3183	1.973	0.04852	rs61874116	ARMH3
						11:55681416	11	exm908339	55681416	G	ADD	976	-0.4865	-1.973	0.04852	rs17596422	OR5W2
						17:63633073	17	rs2107654	63633073	G	ADD	977	-0.2165	-1.973	0.04852	rs2107654	CEP112,ENSG00000266076
						19:54298576	19	rs10418264	54298576	G	ADD	977	-0.218	-1.973	0.04852	rs10418264	NLRP12
						3:64857303	3	rs704433	64857303	A	ADD	975	-0.2874	-1.973	0.04853	rs704433	ADAMTS9-AS2
						5:14563120	5	JHU_5.14563119	14563120	A	ADD	976	0.3686	1.973	0.04853
						7:147958881	7	rs4640984	147958881	A	ADD	976	-0.2452	-1.973	0.04853	rs4640984	CNTNAP2
						17:69387341	17	JHU_17.69387340	69387341	G	ADD	970	0.2255	1.973	0.04853
						1:10767379	1	rs4845952	10767379	A	ADD	977	0.3297	1.973	0.04854	rs4845952	CASZ1
						2:41161464	2	rs9309064	41161464	A	ADD	977	0.2188	1.973	0.04854	rs9309064	ENSG00000298207
						4:133516952	4	rs6816014	133516952	C	ADD	973	-0.219	-1.973	0.04854	rs6816014	LINC01256
						5:16769273	5	exm446535	16769273	G	ADD	977	-0.225	-1.973	0.04854	rs1171511951	MYO10
						5:58118851	5	rs665051	58118851	A	ADD	975	0.2159	1.973	0.04854	rs665051	RAB3C,RPL5P15
						6:30046376	6	JHU_6.30046375	30046376	G	ADD	977	0.3851	1.973	0.04854	rs2394735
						6:30046429	6	1kg_6_30154408	30046429	A	ADD	977	0.3851	1.973	0.04854
						10:126833066	10	rs11245518	126833066	A	ADD	975	0.2642	1.973	0.04854	rs192079729
						15:90338062	15	JHU_15.90338061	90338062	C	ADD	975	-0.2327	-1.973	0.04854
						16:27187669	16	rs13331646	27187669	C	ADD	976	-0.3655	-1.973	0.04854	rs13331646	LINC02129
						1:116386543	1	JHU_1.116386542	116386543	A	ADD	977	-0.2196	-1.972	0.04855	rs2797207
						6:94500169	6	rs1537834	94500169	A	ADD	969	0.22	1.973	0.04855	rs1537834	ENSG00000297836
						11:127992033	11	JHU_11.127992032	127992033	A	ADD	969	-0.5675	-1.972	0.04855	rs73025175	LINC02725,ENSG00000301990
						12:5006255	12	rs2191368	5006255	A	ADD	977	0.3777	1.973	0.04855	rs2191368	ENSG00000287835
						12:83396573	12	JHU_12.83396572	83396573	A	ADD	976	-0.3095	-1.973	0.04855
						14:45192467	14	rs807320	45192467	G	ADD	977	-0.252	-1.973	0.04855	rs807320
						1:15544366	1	rs12057512	15544366	C	ADD	977	0.261	1.972	0.04856	rs12057512	TMEM51
						6:31392906	6	rs2524279	31392906	G	ADD	975	-0.4692	-1.972	0.04856	rs2524279	ENSG00000288587
						7:22186176	7	rs13232384	22186176	G	ADD	977	0.213	1.972	0.04856	rs1218713186	RAPGEF5
						10:44753456	10	10:44753456-C-T	44753456	A	ADD	976	-0.3245	-1.972	0.04856
						16:7272847	16	rs12596008	7272847	A	ADD	976	0.2247	1.972	0.04856	rs12596008	RBFOX1
						17:7402600	17	exm1287816	7402600	A	ADD	977	0.241	1.972	0.04856
						9:2600253	9	rs729367	2600253	A	ADD	977	0.2379	1.972	0.04857	rs729367
						13:37417427	13	rs609418	37417427	C	ADD	977	-0.2537	-1.972	0.04857	rs609418
						15:57910164	15	exm-rs937254	57910164	A	ADD	977	-0.2255	-1.972	0.04857	rs937254	GCOM1,MYZAP
						20:59746372	20	JHU_20.59746371	59746372	A	ADD	977	-0.465	-1.972	0.04857
						1:88988478	1	JHU_1.88988477	88988478	A	ADD	977	-0.3127	-1.972	0.04858
						1:121281487	1	JHU_1.121281486	121281487	A	ADD	977	-0.4293	-1.972	0.04858	rs72699833	EMBP1,EMBP1
						2:13050694	2	rs711868	13050694	A	ADD	977	-0.2332	-1.972	0.04858	rs711868	ENSG00000225649,ENSG00000310311
						2:52801074	2	rs6720390	52801074	G	ADD	977	0.213	1.972	0.04858	rs6720390
						8:143879927	8	rs2717611	143879927	A	ADD	977	0.2138	1.972	0.04858	rs2717611	ENSG00000253715,ENSG00000283686
						10:111992222	10	rs17127170	111992222	G	ADD	977	0.3774	1.972	0.04858	rs17127170	MXI1
						10:112006486	10	exm-rs716595	112006486	A	ADD	977	0.3774	1.972	0.04858	rs716595	MXI1
						15:27810966	15	rs7182244	27810966	A	ADD	976	-0.2238	-1.972	0.04858	rs7182244
						1:48196380	1	rs11211597	48196380	A	ADD	977	-0.219	-1.972	0.04859	rs11211597
						4:29920954	4	JHU_4.29920953	29920954	A	ADD	968	-0.383	-1.972	0.04859
						7:70973959	7	rs6943641	70973959	G	ADD	975	0.2484	1.972	0.04859	rs6943641	GALNT17
						14:44208628	14	rs74897113	44208628	G	ADD	977	-0.313	-1.972	0.04859	rs74897113	ENSG00000296012
						1:19819249	1	rs1995309	19819249	C	ADD	975	-0.3351	-1.972	0.0486	rs1995309
						1:60607633	1	rs583614	60607633	A	ADD	977	0.2978	1.972	0.0486	rs583614	LINC02778
						2:49558590	2	JHU_2.49558589	49558590	A	ADD	977	-0.3809	-1.972	0.0486
						3:59004271	3	rs1491631	59004271	G	ADD	977	-0.2906	-1.972	0.0486	rs1491631	CFAP20DC,CFAP20DC-AS1
						3:59029189	3	rs7649388	59029189	G	ADD	977	-0.2906	-1.972	0.0486	rs7649388	CFAP20DC
						3:190049397	3	rs9876372	190049397	A	ADD	975	-0.3847	-1.972	0.0486	rs9876372
						5:71385846	5	JHU_5.71385845	71385846	G	ADD	977	0.268	1.972	0.0486	rs78519704	ENSG00000285804
						8:96593912	8	JHU_8.96593911	96593912	G	ADD	977	0.2169	1.972	0.0486
						20:57128202	20	JHU_20.57128201	57128202	G	ADD	977	-0.2416	-1.972	0.0486
						1:15625389	1	rs12076537	15625389	C	ADD	975	0.4234	1.972	0.04861	rs12076537	FHAD1
						2:220442490	2	rs2059693	220442490	A	ADD	977	0.2325	1.972	0.04861	rs2059693
						6:486193	6	rs12952	486193	G	ADD	977	0.2459	1.972	0.04861	rs12952	EXOC2
						8:111116148	8	rs13257183	111116148	G	ADD	977	-0.2663	-1.972	0.04861	rs13257183	ENSG00000255402
						12:7023123	12	rs710415	7023123	G	ADD	977	-0.2482	-1.972	0.04861	rs710415	LRRC23
						13:101798464	13	rs7999311	101798464	G	ADD	977	0.2316	1.972	0.04861	rs7999311	NALCN
						15:34019122	15	rs8036793	34019122	A	ADD	977	-0.2955	-1.972	0.04861	rs8036793	RYR3
						15:53328079	15	rs72728907	53328079	A	ADD	975	-0.5473	-1.972	0.04861	rs72728907	LINC02490
						3:157346657	3	JHU_3.157346656	157346657	C	ADD	975	0.2152	1.972	0.04862
						4:20290202	4	rs10006750	20290202	A	ADD	977	0.4615	1.972	0.04862	rs10006750	SLIT2
						9:26511000	9	rs17753877	26511000	G	ADD	977	0.2224	1.972	0.04862	rs17753877
						9:27623558	9	rs3913107	27623558	G	ADD	977	0.3209	1.972	0.04862	rs3913107	ENSG00000307594
						14:33530797	14	JHU_14.33530796	33530797	A	ADD	977	0.2181	1.972	0.04862
						15:87866035	15	rs12904548	87866035	C	ADD	977	-0.4088	-1.972	0.04862	rs12904548
						21:25413639	21	rs982997	25413639	G	ADD	977	-0.2361	-1.972	0.04862	rs982997	ENSG00000287801
						5:50174572	5	rs13162346	50174572	A	ADD	975	0.4343	1.972	0.04863	rs13162346
						8:40408479	8	JHU_8.40408478	40408479	T	ADD	976	0.3814	1.972	0.04863	rs16889563	ZMAT4
						12:48124099	12	JHU_12.48124098	48124099	T	ADD	977	0.341	1.972	0.04863
						14:88862529	14	exm1119471	88862529	A	ADD	977	0.2296	1.972	0.04863	rs3179969	SPATA7
						22:18506697	22	JHU_22.18506696	18506697	A	ADD	969	-0.344	-1.972	0.04863
						3:113887068	3	rs7633291	113887068	C	ADD	977	0.264	1.972	0.04864	rs7633291	DRD3
						21:35314242	21	JHU_21.35314241	35314242	A	ADD	977	0.4153	1.972	0.04864
						2:153675942	2	rs72860637	153675942	C	ADD	977	0.2365	1.972	0.04865	rs72860637
						2:179572897	2	rs76465131	179572897	G	ADD	977	0.3269	1.972	0.04865	rs76465131	TTN,TTN-AS1
						3:63272226	3	JHU_3.63272225	63272226	G	ADD	977	-0.2224	-1.972	0.04865
						4:180715010	4	rs1903027	180715010	A	ADD	976	0.2165	1.972	0.04865	rs1903027
						5:132477228	5	JHU_5.132477227	132477228	G	ADD	977	-0.3649	-1.972	0.04865	rs72801485
						10:5588567	10	rs4074244	5588567	C	ADD	977	-0.2276	-1.972	0.04865	rs4074244	CALML3-AS1
						14:40267514	14	rs1953200	40267514	A	ADD	977	-0.224	-1.972	0.04865	rs1953200	ENSG00000258526
						2:33514753	2	rs11685108	33514753	G	ADD	977	0.3686	1.972	0.04866	rs11685108	LTBP1
						2:47808152	2	rs17503541	47808152	A	ADD	977	0.2933	1.972	0.04866	rs17503541
						3:118803278	3	rs1369574	118803278	A	ADD	972	-0.2495	-1.972	0.04866	rs1369574	IGSF11
						6:8183881	6	JHU_6.8183880	8183881	A	ADD	977	0.2105	1.972	0.04866
						10:128373512	10	JHU_10.128373511	128373512	A	ADD	977	0.2194	1.972	0.04866
						13:86255424	13	rs1753789	86255424	A	ADD	977	0.2617	1.972	0.04866	rs1753789
						16:81821531	16	rs8043845	81821531	G	ADD	977	0.2593	1.972	0.04866	rs8043845	PLCG2
						1:170528547	1	rs12564005	170528547	A	ADD	977	0.2405	1.971	0.04867	rs12564005
						2:47338962	2	rs11685529	47338962	C	ADD	976	-0.3332	-1.971	0.04867	rs11685529	STPG4,ENSG00000273269
						3:135893295	3	rs10935178	135893295	G	ADD	977	0.4123	1.972	0.04867	rs10935178	MSL2
						6:160833664	6	rs9364554	160833664	A	ADD	977	0.2348	1.971	0.04867	rs9364554	SLC22A3
						7:127704270	7	rs765967	127704270	G	ADD	976	0.2125	1.971	0.04867	rs765967	SND1
						1:25758655	1	1:25758655-G-A	25758655	G	ADD	976	0.2118	1.971	0.04868
						5:157402820	5	rs2900797	157402820	G	ADD	977	0.2222	1.971	0.04868	rs2900797
						6:31087060	6	JHU_6.31087059	31087060	A	ADD	977	-0.39	-1.971	0.04868	rs577847877
						6:53848634	6	rs12206936	53848634	A	ADD	977	-0.2427	-1.971	0.04868	rs12206936	MLIP-AS1
						9:123007568	9	JHU_9.123007567	123007568	G	ADD	977	-0.464	-1.971	0.04868	rs72753351
						10:32580205	10	JHU_10.32580204	32580205	A	ADD	977	0.404	1.971	0.04868
						11:19748584	11	rs11025224	19748584	G	ADD	977	0.3607	1.971	0.04868	rs11025224	NAV2
						15:70437887	15	JHU_15.70437886	70437887	G	ADD	977	0.2901	1.971	0.04868
						19:11836477	19	rs34095709	11836477	A	ADD	973	0.2837	1.971	0.04868	rs34095709	ZNF823
						2:190835473	2	rs6749643	190835473	A	ADD	977	-0.3106	-1.971	0.04869	rs6749643
						10:92343214	10	rs61859292	92343214	A	ADD	977	0.2848	1.971	0.04869	rs61859292	LINC02653
						10:127493414	10	rs10794023	127493414	A	ADD	977	0.2594	1.971	0.04869	rs10794023	UROS
						2:81596818	2	rs7580205	81596818	G	ADD	971	0.3376	1.971	0.0487	rs7580205
						3:73933959	3	rs36050186	73933959	A	ADD	977	-0.4153	-1.971	0.0487	rs36050186	LINC02005
						6:1828165	6	rs9328072	1828165	G	ADD	977	0.2281	1.971	0.0487	rs9328072	GMDS
						20:36233075	20	rs6063367	36233075	A	ADD	976	0.2473	1.971	0.0487	rs6063367
						3:131723626	3	rs4854866	131723626	G	ADD	977	-0.3386	-1.971	0.04871	rs4854866	CPNE4
						7:98376943	7	rs73709398	98376943	G	ADD	972	0.2924	1.971	0.04871	rs73709398
						10:4362184	10	JHU_10.4362183	4362184	C	ADD	975	-0.5236	-1.971	0.04871
						2:125055136	2	JHU_2.125055135	125055136	G	ADD	977	0.2604	1.971	0.04872
						4:187822289	4	rs79776915	187822289	T	ADD	977	-0.3898	-1.971	0.04872	rs79776915	ENSG00000250829,ENSG00000250971
						7:2640821	7	rs2005394	2640821	A	ADD	973	0.2237	1.971	0.04872	rs2005394	IQCE
						14:24987679	14	rs4981536	24987679	C	ADD	977	-0.2252	-1.971	0.04872	rs4981536
						1:119234198	1	exm2259744	119234198	G	ADD	977	0.4132	1.971	0.04873
						2:76987268	2	rs1400848	76987268	G	ADD	977	-0.2709	-1.971	0.04873	rs1400848	LRRTM4
						2:107828690	2	JHU_2.107828689	107828690	G	ADD	977	-0.4269	-1.971	0.04873
						2:148453079	2	rs16827689	148453079	A	ADD	977	-0.2355	-1.971	0.04873	rs16827689	ENSG00000308424
						16:24033216	16	rs9926282	24033216	A	ADD	977	-0.4927	-1.971	0.04873	rs9926282	PRKCB
						5:134489905	5	rs6867836	134489905	G	ADD	977	0.2185	1.971	0.04874	rs6867836	PITX1-AS1
						9:92723125	9	rs10993172	92723125	G	ADD	977	-0.231	-1.971	0.04874	rs10993172	ENSG00000237626
						10:93441991	10	JHU_10.93441990	93441991	G	ADD	977	0.296	1.971	0.04874	rs1341991
						2:242538327	2	rs35145466	242538327	A	ADD	977	0.3456	1.971	0.04875	rs35145466	THAP4
						5:98899755	5	rs2548103	98899755	G	ADD	977	0.2185	1.971	0.04875	rs2548103	LINC02113
						5:157915213	5	JHU_5.157915212	157915213	A	ADD	977	-0.2654	-1.971	0.04875
						6:14700949	6	rs860747	14700949	A	ADD	977	-0.333	-1.971	0.04875	rs860747	ENSG00000234261,ENSG00000295463
						10:7460955	10	rs11816208	7460955	A	ADD	976	-0.5218	-1.971	0.04875	rs11816208
						3:33046480	3	rs7646283	33046480	A	ADD	977	-0.2273	-1.971	0.04876	rs7646283	GLB1
						10:55662156	10	rs11003924	55662156	A	ADD	977	-0.3634	-1.971	0.04876	rs566869558
						11:55738360	11	JHU_11.55738359	55738360	G	ADD	974	-0.4861	-1.971	0.04876
						14:95384767	14	rs1052298	95384767	G	ADD	977	-0.3572	-1.971	0.04876	rs1052298	ENSG00000274379
						16:17896381	16	rs4781927	17896381	A	ADD	977	-0.2206	-1.971	0.04876	rs4781927
						16:84762836	16	rs8048989	84762836	G	ADD	977	-0.2284	-1.971	0.04876	rs8048989	USP10,ENSG00000295471
						3:160096434	3	JHU_3.160096433	160096434	T	ADD	976	0.3519	1.971	0.04877
						6:72454496	6	rs79431312	72454496	G	ADD	977	-0.3172	-1.971	0.04877	rs79431312
						10:117618612	10	rs2907567	117618612	A	ADD	977	0.2612	1.971	0.04877	rs2907567	ATRNL1
						16:84064247	16	rs7194933	84064247	A	ADD	977	-0.2378	-1.971	0.04877	rs7194933	SLC38A8
						18:30048931	18	JHU_18.30048930	30048931	G	ADD	977	0.2723	1.971	0.04877	rs34334088	GAREM1
						18:46508620	18	rs11874705	46508620	G	ADD	977	0.2617	1.971	0.04877	rs1043643458	LOXHD1
						19:4875708	19	rs8105711	4875708	G	ADD	977	0.2902	1.971	0.04877	rs8105711
						1:209117500	1	rs10735503	209117500	C	ADD	977	0.231	1.971	0.04878	rs10735503
						1:222795118	1	rs17163303	222795118	A	ADD	976	0.3493	1.97	0.04878	rs17163303	MIA3
						5:38356769	5	rs2589810	38356769	C	ADD	972	-0.2196	-1.97	0.04878	rs2589810	EGFLAM
						14:23868285	14	rs439735	23868285	A	ADD	975	-0.2543	-1.971	0.04878	rs439735	MYH6
						18:2140413	18	rs72867845	2140413	A	ADD	977	-0.3865	-1.971	0.04878	rs72867845	ENSG00000263745
						1:159935277	1	rs2840589	159935277	A	ADD	977	0.3739	1.97	0.04879	rs2840589	LINC01133
						2:67436623	2	rs28429942	67436623	A	ADD	976	-0.362	-1.97	0.04879	rs28429942	LINC01828,LINC01829
						5:3292902	5	rs10045706	3292902	G	ADD	977	0.2282	1.97	0.04879	rs10045706
						6:112468157	6	rs62413967	112468157	A	ADD	977	-0.4289	-1.97	0.04879	rs62413967	LAMA4,ENSG00000237234
						8:3351264	8	rs9314495	3351264	G	ADD	977	-0.2514	-1.97	0.04879	rs1299804235	CSMD1
						11:128027713	11	rs7120121	128027713	C	ADD	977	-0.2913	-1.97	0.04879	rs7120121	LINC02725,ENSG00000301990
						16:71933091	16	JHU_16.71933090	71933091	A	ADD	976	0.2139	1.97	0.04879	rs8055655	IST1
						2:8871342	2	exm171128	8871342	A	ADD	977	0.2374	1.97	0.0488	rs1044280	KIDINS220
						2:174689500	2	rs62174092	174689500	G	ADD	977	-0.3163	-1.97	0.0488	rs62174092
						8:139731297	8	rs11166838	139731297	A	ADD	977	0.2129	1.97	0.0488	rs11166838	COL22A1
						18:54424875	18	rs2430893	54424875	G	ADD	976	-0.2254	-1.97	0.0488	rs2430893	WDR7
						3:189531911	3	rs2889922	189531911	A	ADD	974	-0.4424	-1.97	0.04881	rs2889922	TP63
						4:89740128	4	exm-rs13133548	89740128	A	ADD	977	0.2178	1.97	0.04881	rs13133548	FAM13A
						13:88032785	13	JHU_13.88032784	88032785	A	ADD	976	-0.5088	-1.97	0.04881
						20:39496839	20	rs875627	39496839	G	ADD	977	-0.2183	-1.97	0.04881	rs875627
						20:56869953	20	rs6128304	56869953	A	ADD	976	-0.225	-1.97	0.04881	rs6128304	ENSG00000291067
						17:43855156	17	JHU_17.43855155	43855156	C	ADD	977	0.2185	1.97	0.04882
						1:222858398	1	rs17163431	222858398	G	ADD	977	0.3492	1.97	0.04883	rs17163431	AIDA
						5:170124362	5	rs875184	170124362	A	ADD	977	0.2178	1.97	0.04884	rs875184	KCNIP1
						15:42351338	15	exm2272300	42351338	G	ADD	977	0.21	1.97	0.04884
						16:26129783	16	rs4129575	26129783	G	ADD	977	-0.3068	-1.97	0.04884	rs4129575	HS3ST4
						1:67972435	1	rs12037907	67972435	C	ADD	976	0.3429	1.97	0.04885	rs12037907
						6:29684994	6	exm-rs7759272	29684994	G	ADD	977	0.3344	1.97	0.04885	rs7759272	HLA-F-AS1
						6:29689127	6	rs3757324	29689127	A	ADD	977	0.3344	1.97	0.04885	rs3757324	HLA-F-AS1
						6:29689590	6	chr6:29689590	29689590	C	ADD	977	0.3344	1.97	0.04885
						6:29692334	6	chr6:29692334	29692334	G	ADD	977	0.3344	1.97	0.04885	rs9258186	HLA-F,HLA-F-AS1
						6:29693499	6	rs2235383	29693499	G	ADD	977	0.3344	1.97	0.04885	rs2235383	HLA-F,HLA-F-AS1
						6:29695600	6	rs9258187	29695600	C	ADD	977	0.3344	1.97	0.04885	rs9258187	HLA-F-AS1
						6:29696245	6	exm-rs2272874	29696245	G	ADD	977	0.3344	1.97	0.04885	rs2272874	HLA-F-AS1
						8:139894724	8	JHU_8.139894723	139894724	C	ADD	977	0.3072	1.97	0.04885
						12:113950265	12	JHU_12.113950264	113950265	G	ADD	977	-0.3672	-1.97	0.04885
						14:50875828	14	rs1950730	50875828	G	ADD	976	-0.2486	-1.97	0.04885	rs1950730	ENSG00000258857
						16:87069386	16	rs3860270	87069386	A	ADD	976	0.2659	1.97	0.04885	rs3860270	ENSG00000289423
						7:10897225	7	rs12375209	10897225	A	ADD	977	0.2492	1.97	0.04886	rs12375209
						12:27529219	12	rs4964059	27529219	C	ADD	977	0.2212	1.97	0.04886	rs4964059	BMAL2
						5:50495914	5	rs987756	50495914	A	ADD	977	0.2711	1.97	0.04887	rs987756
						7:103291825	7	rs6958081	103291825	A	ADD	977	0.2159	1.97	0.04887	rs6958081	RELN
						9:110738648	9	JHU_9.110738647	110738648	A	ADD	977	-0.4893	-1.97	0.04887
						10:22600627	10	JHU_10.22600626	22600627	C	ADD	977	-0.4052	-1.97	0.04887
						15:92698040	15	rs73542687	92698040	A	ADD	977	0.267	1.97	0.04887	rs73542687	SLCO3A1,ENSG00000260661
						4:148444934	4	rs116468624	148444934	A	ADD	977	-0.4455	-1.97	0.04888	rs116468624	EDNRA
						6:24489741	6	rs2076316	24489741	C	ADD	977	-0.2233	-1.97	0.04888	rs2076316	GPLD1
						7:15713934	7	rs6461202	15713934	G	ADD	977	0.2152	1.97	0.04888	rs6461202	MEOX2,ENSG00000237070
						7:66913923	7	rs6460353	66913923	G	ADD	976	-0.2351	-1.97	0.04888	rs6460353
						7:130898544	7	rs10954308	130898544	G	ADD	973	-0.2152	-1.97	0.04888	rs10954308
						21:40711477	21	rs2026267	40711477	A	ADD	976	-0.2322	-1.97	0.04888	rs2026267
						1:69076453	1	rs72676338	69076453	C	ADD	974	0.3953	1.97	0.04889	rs72676338
						1:195997954	1	rs3008589	195997954	A	ADD	975	-0.2257	-1.97	0.04889	rs3008589
						2:128656804	2	rs73955669	128656804	A	ADD	977	-0.2777	-1.97	0.04889	rs73955669
						9:28956058	9	JHU_9.28956057	28956058	T	ADD	976	0.4043	1.97	0.04889
						10:90567278	10	rs303527	90567278	G	ADD	977	0.2504	1.97	0.04889	rs303527	LIPM
						15:102074059	15	rs55944371	102074059	G	ADD	977	-0.3263	-1.97	0.04889	rs55944371
						17:31516331	17	JHU_17.31516330	31516331	A	ADD	976	0.3162	1.97	0.04889
						2:26718179	2	rs34780859	26718179	A	ADD	977	0.2138	1.969	0.0489	rs34780859	OTOF
						5:36659084	5	rs4869685	36659084	G	ADD	977	0.2326	1.969	0.0489	rs4869685	SLC1A3
						8:8687759	8	rs10091646	8687759	A	ADD	976	-0.3424	-1.969	0.0489	rs10091646	MFHAS1
						9:82654332	9	rs1410502	82654332	A	ADD	977	0.257	1.97	0.0489	rs1410502	LINC01507
						11:98723628	11	rs11512589	98723628	G	ADD	977	0.2227	1.969	0.0489	rs11512589
						12:23091130	12	rs7313039	23091130	G	ADD	977	-0.2148	-1.969	0.0489	rs7313039	LINC02955
						13:113107251	13	rs4907715	113107251	A	ADD	975	0.223	1.969	0.0489	rs4907715	ENSG00000295796
						2:13981216	2	rs1979209	13981216	A	ADD	977	0.2859	1.969	0.04891	rs1979209	LINC00276
						7:29921360	7	rs6979942	29921360	A	ADD	977	0.225	1.969	0.04891	rs6979942	WIPF3
						7:51315142	7	rs12673454	51315142	A	ADD	977	-0.3056	-1.969	0.04891	rs12673454	COBL
						8:127110164	8	rs72712716	127110164	A	ADD	977	0.4096	1.969	0.04891	rs72712716	LINC00861
						9:115617173	9	rs10981530	115617173	A	ADD	977	-0.3779	-1.969	0.04891	rs10981530	SNX30
						11:103490917	11	rs10895487	103490917	A	ADD	976	-0.2392	-1.969	0.04891	rs10895487
						16:82594383	16	exm-rs4783227	82594383	A	ADD	977	0.2118	1.969	0.04891	rs4783227	ENSG00000261285,ENSG00000307474
						19:30602910	19	rs414271	30602910	G	ADD	977	-0.2662	-1.969	0.04891	rs414271
						1:195954778	1	JHU_1.195954777	195954778	C	ADD	957	0.2232	1.969	0.04892
						6:50305897	6	rs115158811	50305897	A	ADD	977	0.4315	1.969	0.04892	rs115158811
						10:3282725	10	rs34467569	3282725	A	ADD	977	0.2253	1.969	0.04892	rs34467569	LINC02668
						15:40309704	15	JHU_15.40309703	40309704	T	ADD	976	-0.2213	-1.969	0.04892	rs4924406	EIF2AK4,ENSG00000306490
						17:36026335	17	rs6607284	36026335	G	ADD	977	0.2275	1.969	0.04892	rs6607284	ENSG00000277688
						6:29733838	6	JHU_6.29733837	29733838	A	ADD	976	-0.2202	-1.969	0.04893	rs2517931	HLA-F-AS1,ENSG00000285761
						7:43519446	7	rs2304326	43519446	A	ADD	977	-0.3653	-1.969	0.04893	rs2304326	HECW1
						8:12884103	8	rs665995	12884103	G	ADD	972	-0.4067	-1.969	0.04893	rs665995	TRMT9B
						8:94711093	8	rs10105040	94711093	C	ADD	977	0.2344	1.969	0.04893	rs10105040	CIBAR1-DT
						3:54407040	3	rs9311529	54407040	A	ADD	977	-0.3132	-1.969	0.04894	rs9311529	CACNA2D3
						6:118706447	6	6:118706447-T-C	118706447	A	ADD	977	0.2207	1.969	0.04894
						10:18800125	10	rs11014577	18800125	G	ADD	977	-0.2136	-1.969	0.04894	rs11014577	CACNB2
						10:122184542	10	JHU_10.122184541	122184542	A	ADD	977	0.37	1.969	0.04894	rs78215120
						13:60060562	13	JHU_13.60060561	60060562	A	ADD	976	-0.5483	-1.969	0.04894
						18:66882220	18	JHU_18.66882219	66882220	A	ADD	977	-0.3794	-1.969	0.04894	rs72966053
						1:225653214	1	JHU_1.225653213	225653214	A	ADD	977	0.4529	1.969	0.04895
						5:132716935	5	rs250858	132716935	A	ADD	977	0.2361	1.969	0.04895	rs250858	FSTL4
						6:134981947	6	rs77788433	134981947	C	ADD	976	-0.4512	-1.969	0.04895	rs77788433	LINC03002,ENSG00000236389,ENSG00000293692
						7:35554788	7	ilmnseq_rs343064_ilmndup1	35554788	A	ADD	977	0.2171	1.969	0.04895	rs343064_ilmndup1
						8:57029074	8	JHU_8.57029073	57029074	A	ADD	976	0.3226	1.969	0.04895
						13:28343965	13	rs74369299	28343965	G	ADD	977	0.4021	1.969	0.04895	rs74369299
						1:189530964	1	rs521719	189530964	A	ADD	973	-0.5249	-1.969	0.04896	rs521719
						2:117588547	2	JHU_2.117588546	117588547	A	ADD	977	-0.2288	-1.969	0.04896
						2:117590751	2	rs1515138	117590751	G	ADD	977	-0.2288	-1.969	0.04896	rs1515138
						2:240592650	2	rs56302030	240592650	A	ADD	976	-0.445	-1.969	0.04896	rs56302030
						4:141276365	4	JHU_4.141276364	141276365	T	ADD	973	0.2593	1.969	0.04896
						5:132839137	5	rs1366604	132839137	G	ADD	977	-0.2108	-1.969	0.04897	rs1366604	FSTL4
						6:95022980	6	rs386272	95022980	C	ADD	977	0.4127	1.969	0.04897	rs386272
						7:128755306	7	rs17425565	128755306	A	ADD	977	-0.2689	-1.969	0.04897	rs17425565
						8:8899984	8	rs34391124	8899984	A	ADD	977	-0.3216	-1.969	0.04897	rs34391124
						13:106651661	13	exm-rs4996815	106651661	C	ADD	977	0.2232	1.969	0.04897	rs4996815	ENSG00000287923
						14:51999405	14	rs17124108	51999405	G	ADD	976	-0.5544	-1.969	0.04897	rs17124108	FRMD6,FRMD6-AS2
						17:76217845	17	rs11655650	76217845	A	ADD	974	-0.2292	-1.969	0.04897	rs11655650	BIRC5,ENSG00000308650
						18:47658365	18	rs1790412	47658365	G	ADD	976	-0.2332	-1.969	0.04897	rs1790412	MYO5B
						5:58122819	5	rs2548242	58122819	C	ADD	976	0.2153	1.969	0.04898	rs2548242	RAB3C
						7:4667148	7	rs7782929	4667148	G	ADD	977	-0.2725	-1.969	0.04898	rs7782929	ENSG00000296681
						7:4667201	7	rs10259797	4667201	A	ADD	977	-0.2725	-1.969	0.04898	rs10259797	ENSG00000296681
						7:73307313	7	rs4717832	73307313	C	ADD	966	0.2275	1.969	0.04898	rs4717832
						8:6885911	8	rs7820625	6885911	A	ADD	975	-0.2218	-1.969	0.04898	rs7820625
						10:94920094	10	rs10786074	94920094	C	ADD	977	-0.2153	-1.969	0.04898	rs10786074
						13:23310687	13	rs7986487	23310687	G	ADD	977	0.4443	1.969	0.04898	rs7986487
						14:23355548	14	rs3751490	23355548	A	ADD	977	0.2687	1.969	0.04898	rs3751490	REM2
						14:92922542	14	rs7156567	92922542	G	ADD	976	0.2235	1.969	0.04898	rs7156567	SLC24A4
						1:101991399	1	rs1343364	101991399	G	ADD	977	-0.238	-1.969	0.04899	rs1343364
						4:71049152	4	JHU_4.71049151	71049152	A	ADD	977	-0.2511	-1.969	0.04899
						7:93236702	7	rs10262074	93236702	G	ADD	977	0.4101	1.969	0.04899	rs10262074
						6:29626949	6	JHU_6.29626948	29626949	C	ADD	966	0.3193	1.969	0.049
						6:166851147	6	JHU_6.166851146	166851147	A	ADD	977	0.2799	1.969	0.049
						9:13936748	9	JHU_9.13936747	13936748	G	ADD	976	-0.549	-1.969	0.049	rs76140791	LINC00583,ENSG00000289185
						11:55668204	11	JHU_11.55668203	55668204	G	ADD	976	-0.4873	-1.969	0.049
						12:95740893	12	rs282310	95740893	G	ADD	976	-0.2794	-1.969	0.049	rs282310	ENSG00000257943,ENSG00000289510,ENSG00000293398
						12:101221239	12	rs1399439	101221239	G	ADD	977	-0.5614	-1.969	0.049	rs1399439	ANO4
						15:27801653	15	rs10852212	27801653	A	ADD	977	-0.2238	-1.969	0.049	rs10852212
						15:27803342	15	rs3097473	27803342	A	ADD	977	-0.2238	-1.969	0.049	rs3097473
						21:34546574	21	rs2834128	34546574	A	ADD	976	-0.2538	-1.969	0.049	rs2834128	ENSG00000300126
						1:3584771	1	rs3765692	3584771	G	ADD	975	0.2456	1.968	0.04901	rs3765692	TP73,TP73-AS3
						2:24943316	2	2:24943316-A-G	24943316	G	ADD	977	-0.5569	-1.969	0.04901	rs56082276	NCOA1
						3:111847529	3	rs1492486	111847529	A	ADD	976	0.2318	1.969	0.04901	rs1492486	GCSAM
						8:24606874	8	rs2607611	24606874	A	ADD	975	-0.2203	-1.969	0.04901	rs2607611	ADAM7-AS1
						20:3533605	20	JHU_20.3533604	3533605	G	ADD	974	0.4367	1.969	0.04901	rs117390382	ATRN
						4:90579508	4	rs7674594	90579508	A	ADD	977	-0.3809	-1.968	0.04902	rs7674594	ENSG00000251095,ENSG00000288563
						9:22392359	9	rs7024019	22392359	G	ADD	977	-0.2337	-1.968	0.04902	rs7024019
						9:27792965	9	rs10968110	27792965	G	ADD	976	0.2184	1.968	0.04902	rs10968110	ENSG00000294991
						17:14936882	17	rs12709317	14936882	A	ADD	976	0.2537	1.968	0.04902	rs12709317	ENSG00000232058
						3:54119245	3	rs9873875	54119245	A	ADD	977	-0.2701	-1.968	0.04903	rs9873875	ENSG00000286353
						3:164217195	3	JHU_3.164217194	164217195	C	ADD	977	-0.3548	-1.968	0.04903
						4:31056977	4	rs73218806	31056977	A	ADD	975	0.4685	1.968	0.04903	rs73218806	PCDH7
						4:162578896	4	rs35912358	162578896	A	ADD	977	-0.2653	-1.968	0.04903	rs35912358	FSTL5
						6:113091917	6	JHU_6.113091916	113091917	A	ADD	974	-0.357	-1.968	0.04903	rs62413979
						7:78532462	7	rs60317714	78532462	C	ADD	977	-0.2385	-1.968	0.04903	rs60317714	MAGI2
						8:58631351	8	rs11777744	58631351	A	ADD	977	-0.2306	-1.968	0.04903	rs11777744	ENSG00000253322
						11:94323840	11	rs7126782	94323840	C	ADD	977	0.2297	1.968	0.04903	rs7126782	PIWIL4,PIWIL4-AS1
						14:62892016	14	rs8021472	62892016	A	ADD	977	0.215	1.968	0.04903	rs8021472	ENSG00000296937
						2:72268539	2	rs12474853	72268539	C	ADD	977	-0.2173	-1.968	0.04904	rs12474853
						3:13455492	3	rs9831778	13455492	G	ADD	977	-0.5511	-1.968	0.04904	rs9831778	NUP210,ENSG00000306802
						4:178112004	4	exm-rs6552216	178112004	A	ADD	977	0.2727	1.968	0.04904	rs6552216	ENSG00000287544
						6:150304780	6	JHU_6.150304779	150304780	G	ADD	971	0.2194	1.968	0.04904
						12:92186339	12	rs10859204	92186339	G	ADD	977	-0.31	-1.968	0.04904	rs10859204
						13:99260034	13	JHU_13.99260033	99260034	G	ADD	977	0.2311	1.968	0.04904
						14:42930316	14	rs1499378	42930316	A	ADD	976	-0.3234	-1.968	0.04904	rs1499378	ENSG00000258394,ENSG00000258850
						16:19355747	16	rs1467896	19355747	A	ADD	977	-0.2241	-1.968	0.04904	rs1467896	ENSG00000259925
						16:89707093	16	rs2052867	89707093	A	ADD	975	-0.3543	-1.968	0.04904	rs2052867
						7:96411743	7	rs7807826	96411743	A	ADD	977	-0.505	-1.968	0.04905	rs7807826
						7:157777861	7	rs4716866	157777861	A	ADD	977	-0.2277	-1.968	0.04905	rs4716866	PTPRN2
						8:9684014	8	rs13279794	9684014	C	ADD	977	0.2188	1.968	0.04905	rs13279794
						10:34239128	10	JHU_10.34239127	34239128	G	ADD	977	-0.2222	-1.968	0.04905
						13:77164473	13	rs9530566	77164473	C	ADD	977	0.2313	1.968	0.04905	rs9530566	ENSG00000285572
						13:93710618	13	rs540202	93710618	G	ADD	974	-0.29	-1.968	0.04905	rs540202
						19:51606131	19	rs34667288	51606131	A	ADD	977	0.3249	1.968	0.04905	rs34667288	CTU1
						20:42758834	20	rs761207	42758834	A	ADD	977	-0.2595	-1.968	0.04905	rs761207	JPH2
						1:80584740	1	rs11162927	80584740	A	ADD	976	-0.4481	-1.968	0.04906	rs11162927
						1:181433468	1	rs6424813	181433468	A	ADD	977	-0.2322	-1.968	0.04906	rs6424813	ENSG00000297520
						13:106451587	13	rs78826453	106451587	C	ADD	977	-0.3247	-1.968	0.04906	rs78826453
						14:72889376	14	JHU_14.72889375	72889376	A	ADD	977	-0.3596	-1.968	0.04906
						18:10677992	18	rs600433	10677992	C	ADD	977	0.2528	1.968	0.04906	rs600433	PIEZO2
						20:17535293	20	rs57293739	17535293	G	ADD	977	-0.478	-1.968	0.04906	rs57293739	BFSP1
						20:31671619	20	exm1533775	31671619	A	ADD	974	0.3088	1.968	0.04906
						10:132374190	10	rs12220213	132374190	A	ADD	977	0.2479	1.968	0.04907	rs12220213
						11:74999428	11	rs667791	74999428	G	ADD	977	0.2177	1.968	0.04907	rs667791	ARRB1
						17:48157869	17	JHU_17.48157868	48157869	T	ADD	976	-0.3657	-1.968	0.04907
						22:29491264	22	JHU_22.29491263	29491264	A	ADD	977	0.4031	1.968	0.04907
						1:110936383	1	rs12126959	110936383	C	ADD	976	0.2845	1.968	0.04908	rs12126959	LAMTOR5-AS1
						2:142488529	2	rs906648	142488529	A	ADD	977	-0.2249	-1.968	0.04908	rs906648	LRP1B
						3:107961441	3	rs9827766	107961441	A	ADD	977	0.2214	1.968	0.04908	rs9827766
						4:69729815	4	rs11725119	69729815	A	ADD	975	-0.3891	-1.968	0.04908	rs11725119
						6:119025167	6	6:119025167-G-A	119025167	A	ADD	976	-0.2246	-1.968	0.04908	rs17825844	CEP85L
						11:23173021	11	rs59498762	23173021	T	ADD	972	-0.2266	-1.968	0.04908	rs59498762
						13:107051858	13	JHU_13.107051857	107051858	A	ADD	977	-0.3252	-1.968	0.04908	rs9514531
						15:93976715	15	rs1532094	93976715	G	ADD	976	0.2361	1.968	0.04908	rs1532094	ENSG00000257060
						18:7109600	18	rs4798534	7109600	G	ADD	977	-0.2512	-1.968	0.04908	rs4798534	LAMA1
						1:33788884	1	rs7542777	33788884	A	ADD	972	-0.2945	-1.968	0.04909	rs7542777	ENSG00000225313
						1:196027980	1	rs72746103	196027980	A	ADD	977	-0.4183	-1.968	0.04909	rs72746103	LINC01724
						5:66219033	5	rs56718273	66219033	G	ADD	977	-0.3162	-1.968	0.04909	rs56718273	MAST4
						15:31397088	15	JHU_15.31397087	31397088	G	ADD	977	-0.5513	-1.968	0.04909
						22:21973319	22	rs4821116	21973319	A	ADD	977	-0.2909	-1.968	0.04909	rs4821116	UBE2L3
						22:45864459	22	rs5764742	45864459	A	ADD	977	0.2165	1.968	0.04909	rs5764742
						3:107471699	3	rs2049339	107471699	C	ADD	977	-0.288	-1.968	0.0491	rs2049339	BBX
						6:7025442	6	rs1570918	7025442	G	ADD	977	0.2491	1.968	0.0491	rs1570918
						9:18891793	9	rs2164001	18891793	A	ADD	977	0.2171	1.968	0.0491	rs2164001	SAXO1,ADAMTSL1
						9:102595069	9	JHU_9.102595068	102595069	A	ADD	976	0.2828	1.968	0.0491	rs41274654	NR4A3,NAMA
						9:115639599	9	JHU_9.115639598	115639599	G	ADD	977	-0.3775	-1.968	0.0491
						20:12508861	20	rs6041432	12508861	G	ADD	977	-0.2252	-1.968	0.0491	rs6041432	ENSG00000295485
						1:54762350	1	rs6678619	54762350	A	ADD	977	0.2456	1.968	0.04911	rs6678619	SSBP3
						2:73190362	2	rs56216262	73190362	A	ADD	976	-0.3165	-1.968	0.04911	rs56216262	SFXN5
						5:128551650	5	rs4470801	128551650	A	ADD	977	-0.2385	-1.968	0.04911	rs4470801	ENSG00000286274
						8:6422931	8	rs56076232	6422931	A	ADD	974	0.3961	1.968	0.04911	rs56076232	MCPH1
						8:41102563	8	rs35860112	41102563	A	ADD	976	-0.2572	-1.968	0.04911	rs35860112
						12:90401568	12	JHU_12.90401567	90401568	A	ADD	977	-0.527	-1.968	0.04911
						18:8628268	18	JHU_18.8628267	8628268	A	ADD	977	-0.3222	-1.968	0.04911
						1:5451477	1	rs36183604	5451477	A	ADD	977	0.426	1.968	0.04912	rs36183604
						1:12824223	1	rs2359533	12824223	G	ADD	977	0.2318	1.968	0.04912	rs2359533
						2:46355051	2	rs4953318	46355051	C	ADD	976	0.2161	1.968	0.04912	rs4953318	PRKCE
						3:3773131	3	JHU_3.3773130	3773131	G	ADD	976	-0.2289	-1.968	0.04912	rs7628234
						4:181850417	4	JHU_4.181850416	181850417	A	ADD	977	-0.3466	-1.968	0.04912	rs28626657
						7:116073567	7	rs10464649	116073567	G	ADD	977	-0.2255	-1.968	0.04912	rs10464649	ENSG00000237813
						7:153764677	7	rs71532603	153764677	C	ADD	976	0.3582	1.968	0.04912	rs71532603	DPP6
						12:25339843	12	rs11047880	25339843	G	ADD	977	0.3028	1.968	0.04912	rs11047880	DNAI7
						21:26706356	21	rs2829716	26706356	A	ADD	976	-0.2469	-1.968	0.04912	rs2829716	ENSG00000222042
						2:170962691	2	JHU_2.170962690	170962691	A	ADD	977	0.2839	1.967	0.04913	rs60860618
						3:79864487	3	rs78475863	79864487	C	ADD	976	-0.461	-1.967	0.04913	rs78475863
						8:40995841	8	rs72639796	40995841	A	ADD	977	-0.3077	-1.967	0.04913	rs72639796	ENSG00000300330
						17:1151592	17	rs28603687	1151592	G	ADD	976	0.2516	1.967	0.04913	rs28603687	ENSG00000262213
						18:44245455	18	rs430374	44245455	A	ADD	977	-0.2411	-1.967	0.04913	rs430374
						1:162932822	1	rs11585636	162932822	A	ADD	973	0.2323	1.967	0.04914	rs11585636
						2:15983664	2	JHU_2.15983663	15983664	A	ADD	976	-0.2429	-1.967	0.04914
						2:173910787	2	rs3769213	173910787	A	ADD	977	0.2501	1.967	0.04914	rs3769213	RAPGEF4
						3:22567726	3	JHU_3.22567725	22567726	A	ADD	977	-0.2648	-1.967	0.04914	rs7629546
						4:27167833	4	exm2269910	27167833	A	ADD	977	0.2285	1.967	0.04914
						4:86501891	4	rs1384137	86501891	G	ADD	977	0.2408	1.967	0.04914	rs1384137	ARHGAP24
						5:11474064	5	rs26142	11474064	A	ADD	977	-0.2104	-1.967	0.04914	rs26142	CTNND2
						7:38651687	7	JHU_7.38651686	38651687	G	ADD	975	0.2644	1.967	0.04914
						7:82781096	7	rs10954714	82781096	A	ADD	977	0.2248	1.967	0.04914	rs10954714	PCLO
						8:10476936	8	rs4404875	10476936	A	ADD	977	-0.2793	-1.967	0.04914	rs4404875	RP1L1
						8:25622735	8	JHU_8.25622734	25622735	C	ADD	977	0.2353	1.967	0.04914	rs73675569
						16:20094054	16	rs7201408	20094054	G	ADD	977	-0.257	-1.967	0.04914	rs7201408
						2:46212793	2	JHU_2.46212792	46212793	A	ADD	977	-0.5353	-1.967	0.04915	rs1558552739
						7:107932915	7	7:107932915-C-T	107932915	G	ADD	977	-0.2194	-1.967	0.04915
						8:134104549	8	rs17630941	134104549	A	ADD	976	-0.2559	-1.967	0.04915	rs17630941	TG,SLA
						18:52620784	18	JHU_18.52620783	52620784	A	ADD	975	0.3671	1.967	0.04915
						19:17936259	19	JHU_19.17936258	17936259	A	ADD	965	-0.2767	-1.967	0.04915
						2:162772897	2	rs6715439	162772897	G	ADD	977	0.2206	1.967	0.04916	rs6715439	SLC4A10
						6:23406870	6	JHU_6.23406869	23406870	A	ADD	977	0.2262	1.967	0.04916
						8:143121671	8	rs4917300	143121671	A	ADD	977	-0.2184	-1.967	0.04916	rs4917300
						12:19702516	12	rs11044668	19702516	A	ADD	977	-0.2398	-1.967	0.04916	rs11044668
						3:185610274	3	rs17196046	185610274	A	ADD	977	0.2296	1.967	0.04917	rs17196046
						4:186677253	4	rs4543173	186677253	G	ADD	977	-0.2145	-1.967	0.04917	rs4543173	SORBS2
						7:81333178	7	rs1011695	81333178	C	ADD	975	0.2566	1.967	0.04917	rs1011695	HGF,ENSG00000300407
						11:64147083	11	rs6591843	64147083	A	ADD	977	-0.2182	-1.967	0.04917	rs6591843	ENSG00000298679
						11:78134996	11	JHU_11.78134995	78134996	G	ADD	977	0.4109	1.967	0.04917
						14:35168437	14	rs7161300	35168437	A	ADD	962	0.2315	1.967	0.04917	rs7161300
						18:46097456	18	rs17828933	46097456	G	ADD	977	-0.4454	-1.967	0.04917	rs17828933	CTIF
						4:40103767	4	exm395894	40103767	A	ADD	977	0.2508	1.967	0.04918
						4:182422900	4	rs7661191	182422900	G	ADD	977	0.2536	1.967	0.04918	rs7661191	ENSG00000305728
						12:115851408	12	rs1391716	115851408	A	ADD	977	0.2719	1.967	0.04918	rs1391716	ENSG00000303287
						20:17992979	20	rs3748493	17992979	A	ADD	975	-0.2227	-1.967	0.04918	rs3748493
						22:50249677	22	rs761878	50249677	A	ADD	977	0.296	1.967	0.04918	rs761878	ZBED4
						2:62643510	2	rs4672511	62643510	A	ADD	977	0.2877	1.967	0.04919	rs4672511	ENSG00000228541,ENSG00000305048
						4:25775618	4	rs4697618	25775618	A	ADD	977	-0.2492	-1.967	0.04919	rs4697618	SEL1L3
						7:12196391	7	rs12536822	12196391	G	ADD	976	0.2323	1.967	0.04919	rs12536822
						11:103218984	11	JHU_11.103218983	103218984	G	ADD	976	-0.5157	-1.967	0.04919	rs77524890	DYNC2H1
						1:58911040	1	rs706445	58911040	A	ADD	977	0.2356	1.967	0.0492	rs706445
						4:8021777	4	JHU_4.8021776	8021777	G	ADD	977	0.3968	1.967	0.0492
						4:139178894	4	rs11737641	139178894	A	ADD	977	-0.2149	-1.967	0.0492	rs11737641
						10:36956358	10	rs2779331	36956358	A	ADD	977	0.2627	1.967	0.0492	rs2779331
						1:59361652	1	rs2999129	59361652	G	ADD	972	0.3007	1.967	0.04921	rs2999129	LINC02777,JUN-DT
						3:182393982	3	JHU_3.182393981	182393982	T	ADD	976	-0.232	-1.967	0.04921
						4:4253074	4	rs2916457	4253074	A	ADD	976	-0.3905	-1.967	0.04921	rs2916457
						4:66283326	4	JHU_4.66283325	66283326	C	ADD	977	-0.289	-1.967	0.04921
						7:25248419	7	rs2893195	25248419	T	ADD	977	-0.4253	-1.967	0.04921	rs2893195
						7:146706689	7	rs1524341	146706689	G	ADD	977	0.2143	1.967	0.04921	rs1524341	CNTNAP2
						12:68879929	12	rs10878839	68879929	A	ADD	977	-0.4331	-1.967	0.04921	rs10878839	LINC02384
						17:36441902	17	JHU_17.36441901	36441902	A	ADD	976	-0.4464	-1.967	0.04921
						3:5330719	3	JHU_3.5330718	5330719	C	ADD	977	-0.2333	-1.967	0.04922
						10:1989186	10	rs72772241	1989186	A	ADD	977	-0.2971	-1.967	0.04922	rs72772241
						5:38622768	5	rs34249360	38622768	A	ADD	977	-0.2205	-1.967	0.04923	rs34249360	LIFR-AS1
						6:88894422	6	rs1535257	88894422	C	ADD	977	-0.2779	-1.967	0.04923	rs1535257	ENSG00000234426,ENSG00000298549
						12:63004583	12	exm-rs7302017	63004583	G	ADD	977	-0.3201	-1.967	0.04923	rs7302017	MIRLET7IHG
						16:67320223	16	exm1248741	67320223	A	ADD	977	0.3686	1.967	0.04923	rs3868142	PLEKHG4
						21:17771923	21	rs240485	17771923	G	ADD	977	-0.2917	-1.967	0.04923	rs240485	MIR99AHG
						1:206643774	1	rs2297549	206643774	G	ADD	976	0.2343	1.966	0.04924	rs2297549
						3:53807148	3	rs2278516	53807148	G	ADD	976	0.2255	1.967	0.04924	rs2278516	CACNA1D
						6:138933559	6	rs4896378	138933559	C	ADD	977	0.232	1.967	0.04924	rs4896378	NHSL1
						7:26552429	7	rs6461949	26552429	G	ADD	977	0.4002	1.967	0.04924	rs6461949	ENSG00000301643
						1:56896968	1	rs72662262	56896968	G	ADD	977	0.2257	1.966	0.04925	rs72662262	ENSG00000260971,ENSG00000284686
						2:202119272	2	rs3754935	202119272	C	ADD	973	-0.426	-1.966	0.04925	rs3754935	CASP8
						4:108587771	4	rs2040708	108587771	G	ADD	977	0.3928	1.966	0.04925	rs2040708	PAPSS1
						6:149128570	6	rs12202317	149128570	G	ADD	977	-0.5669	-1.966	0.04925	rs12202317	UST
						9:36915610	9	rs35461088	36915610	G	ADD	976	-0.2545	-1.966	0.04925	rs35461088	PAX5
						13:83839263	13	rs9602139	83839263	A	ADD	974	-0.233	-1.966	0.04925	rs9602139
						1:156991688	1	rs11581057	156991688	G	ADD	977	-0.3777	-1.966	0.04926	rs11581057	ARHGEF11
						1:184910915	1	rs234089	184910915	A	ADD	977	0.2238	1.966	0.04926	rs234089	NIBAN1
						1:242380948	1	rs10926652	242380948	A	ADD	977	-0.24	-1.966	0.04926	rs10926652	PLD5
						5:114358325	5	rs140511726	114358325	G	ADD	977	0.4068	1.966	0.04926	rs140511726
						10:6192071	10	rs12251673	6192071	G	ADD	977	0.4489	1.966	0.04926	rs12251673	PFKFB3
						10:95289225	10	rs953129	95289225	A	ADD	977	-0.3368	-1.966	0.04926	rs953129
						11:71241697	11	JHU_11.71241696	71241697	A	ADD	970	0.309	1.966	0.04926
						4:104137772	4	JHU_4.104137771	104137772	A	ADD	977	0.3579	1.966	0.04927
						10:129730027	10	rs3824761	129730027	G	ADD	977	-0.2355	-1.966	0.04927	rs3824761	PTPRE,ENSG00000232259
						13:28915659	13	rs3794401	28915659	G	ADD	977	0.3131	1.966	0.04927	rs3794401	FLT1,ENSG00000298851
						16:6544550	16	rs723136	6544550	G	ADD	977	0.3422	1.966	0.04927	rs723136	RBFOX1
						19:49199804	19	JHU_19.49199803	49199804	C	ADD	976	-0.4182	-1.966	0.04927	rs418821	FUT2
						21:36408627	21	JHU_21.36408626	36408627	C	ADD	976	-0.2217	-1.966	0.04927
						1:95134903	1	rs6668794	95134903	G	ADD	977	0.2111	1.966	0.04928	rs6668794	SLC44A3-AS1
						2:154334499	2	rs1063728	154334499	G	ADD	975	0.2138	1.966	0.04928	rs1063728	RPRM,ENSG00000227400,ENSG00000301085
						2:165632763	2	2:165632763-T-A	165632763	A	ADD	977	-0.5011	-1.966	0.04928	rs13015088	COBLL1
						5:134485285	5	rs566750	134485285	A	ADD	976	0.22	1.966	0.04929	rs566750	PITX1-AS1
						12:99765359	12	rs10860426	99765359	G	ADD	977	-0.5215	-1.966	0.04929	rs10860426	ANKS1B
						15:92174796	15	rs7171586	92174796	G	ADD	977	-0.2729	-1.966	0.04929	rs7171586	CRAT37
						20:53254388	20	JHU_20.53254387	53254388	G	ADD	970	0.3282	1.966	0.04929
						3:2227373	3	rs17009194	2227373	A	ADD	977	0.2376	1.966	0.0493	rs17009194	CNTN4
						5:28017229	5	rs1494617	28017229	A	ADD	977	0.2321	1.966	0.0493	rs1494617
						6:93167571	6	JHU_6.93167570	93167571	A	ADD	976	-0.4342	-1.966	0.0493	rs113356616
						9:96491311	9	JHU_9.96491310	96491311	A	ADD	977	-0.3806	-1.966	0.0493
						9:104268342	9	rs16920447	104268342	G	ADD	977	0.2486	1.966	0.0493	rs16920447
						10:27560120	10	rs10829219	27560120	G	ADD	977	-0.2212	-1.966	0.0493	rs10829219	ODAD2P1,ENSG00000262412,ENSG00000302540
						10:123758989	10	rs11200316	123758989	A	ADD	977	-0.5056	-1.966	0.0493	rs11200316	TACC2
						13:61887882	13	rs1601134	61887882	A	ADD	977	-0.2588	-1.966	0.0493	rs1601134
						1:165867503	1	JHU_1.165867502	165867503	A	ADD	974	-0.2522	-1.966	0.04931	rs7520107	UCK2,ENSG00000236364
						4:82779892	4	rs667443	82779892	A	ADD	977	-0.2223	-1.966	0.04931	rs667443	RASGEF1B
						5:80653460	5	rs7717804	80653460	A	ADD	977	0.2853	1.966	0.04931	rs7717804	ACOT12
						7:155836562	7	rs12673011	155836562	A	ADD	977	0.2107	1.966	0.04931	rs12673011
						17:39659913	17	exm1321860	39659913	G	ADD	974	-0.3859	-1.966	0.04931
						1:240135971	1	rs12133285	240135971	C	ADD	976	-0.2442	-1.966	0.04932	rs12133285
						11:14485640	11	rs17475467	14485640	A	ADD	977	-0.5046	-1.966	0.04932	rs17475467	COPB1
						17:41651885	17	rs11650719	41651885	A	ADD	977	-0.3097	-1.966	0.04932	rs11650719
						21:35613187	21	rs7282240	35613187	A	ADD	977	0.2235	1.966	0.04932	rs7282240	KCNE2,LINC00310
						2:6968724	2	JHU_2.6968723	6968724	A	ADD	976	0.2134	1.966	0.04933	rs2712031	NRIR
						6:16695530	6	rs3812200	16695530	A	ADD	977	-0.231	-1.966	0.04933	rs1215463618	ATXN1
						7:21807917	7	rs35428164	21807917	C	ADD	976	0.2829	1.966	0.04933	rs35428164	DNAH11
						9:91680600	9	rs9410455	91680600	A	ADD	976	-0.2283	-1.966	0.04933	rs9410455	SHC3
						11:2748826	11	rs2283212	2748826	A	ADD	972	0.2572	1.966	0.04933	rs1846179077	KCNQ1
						15:48045248	15	rs11629796	48045248	G	ADD	976	0.2359	1.966	0.04933	rs11629796	SEMA6D
						16:81193156	16	JHU_16.81193155	81193156	G	ADD	967	0.217	1.966	0.04933	rs10871403	PKD1L2
						3:196520050	3	JHU_3.196520049	196520050	A	ADD	976	-0.3386	-1.966	0.04934
						4:176609256	4	rs2333257	176609256	A	ADD	977	0.2465	1.966	0.04934	rs2333257	GPM6A
						15:73838372	15	JHU_15.73838371	73838372	G	ADD	977	0.2158	1.966	0.04934
						17:31783017	17	rs10432049	31783017	A	ADD	977	0.3855	1.966	0.04934	rs10432049	ASIC2
						1:1707740	1	rs12041925	1707740	C	ADD	977	0.2383	1.966	0.04935	rs12041925	NADK
						7:20461417	7	rs12534544	20461417	A	ADD	977	-0.2227	-1.966	0.04935	rs12534544
						10:44756779	10	10:44756779-C-T	44756779	A	ADD	976	-0.3233	-1.966	0.04935
						11:37023421	11	JHU_11.37023420	37023421	C	ADD	977	0.3379	1.966	0.04935
						12:3085526	12	JHU_12.3085525	3085526	A	ADD	974	0.3511	1.966	0.04935	rs1385101576	TSPAN9
						12:50539453	12	JHU_12.50539452	50539453	A	ADD	975	0.2232	1.966	0.04935	rs7308428	CERS5,ENSG00000272368
						16:83997156	16	rs62045921	83997156	G	ADD	971	0.2683	1.966	0.04935	rs62045921	OSGIN1
						19:5126010	19	rs759994	5126010	G	ADD	977	-0.3418	-1.966	0.04935	rs759994	KDM4B
						4:40246416	4	rs4600925	40246416	A	ADD	976	-0.2199	-1.965	0.04936	rs4600925	RHOH
						4:173355391	4	JHU_4.173355390	173355391	G	ADD	977	-0.4379	-1.965	0.04936
						6:19771507	6	6:19771507-A-G	19771507	G	ADD	971	0.2124	1.965	0.04936	rs1121384	LNC-LBCS
						10:8139881	10	rs12773963	8139881	A	ADD	977	-0.2733	-1.966	0.04936	rs12773963	ENSG00000298566
						21:29299378	21	rs11088045	29299378	G	ADD	977	-0.2504	-1.965	0.04936	rs11088045
						7:22617721	7	rs2905345	22617721	A	ADD	977	0.2391	1.965	0.04937	rs2905345	STEAP1B-AS1
						7:126288566	7	rs11767915	126288566	G	ADD	977	-0.3106	-1.965	0.04937	rs11767915	GRM8
						11:20153625	11	rs78595522	20153625	C	ADD	975	-0.5101	-1.965	0.04937	rs78595522	ENSG00000279266
						14:30413787	14	rs1958979	30413787	G	ADD	977	-0.2498	-1.965	0.04937	rs1884588390
						1:2526746	1	rs3748816	2526746	G	ADD	977	-0.2225	-1.965	0.04938	rs3748816	MMEL1
						9:2229335	9	rs2093835	2229335	C	ADD	976	0.2848	1.965	0.04938	rs2093835	ENSG00000306181
						17:65004401	17	rs7217856	65004401	G	ADD	977	-0.2681	-1.965	0.04938	rs7217856	CACNG4,ENSG00000300405
						19:2649218	19	rs9630890	2649218	A	ADD	977	0.2637	1.965	0.04938	rs9630890	GNG7
						6:31903121	6	rs621701	31903121	A	ADD	977	-0.4101	-1.965	0.04939	rs621701	C2,ENSG00000244255,C2-AS1
						7:39331323	7	rs12701716	39331323	G	ADD	977	-0.2194	-1.965	0.04939	rs12701716	POU6F2
						10:121356888	10	JHU_10.121356887	121356888	A	ADD	966	-0.5743	-1.965	0.04939
						17:66430889	17	rs16972958	66430889	A	ADD	977	-0.3835	-1.965	0.04939	rs16972958	WIPI1,ENSG00000267009
						1:187352891	1	rs71635424	187352891	G	ADD	976	0.3064	1.965	0.0494	rs71635424	LINC01036
						5:7478914	5	rs252546	7478914	G	ADD	975	0.2261	1.965	0.0494	rs252546	ADCY2
						19:35699982	19	rs6510471	35699982	C	ADD	967	-0.4089	-1.965	0.0494	rs6510471	ENSG00000294495
						21:47423389	21	exm1580209	47423389	A	ADD	975	-0.2426	-1.965	0.0494	rs1053312	COL6A1
						2:62991718	2	JHU_2.62991717	62991718	A	ADD	977	0.2536	1.965	0.04941	rs62179283	EHBP1
						4:29912308	4	rs10001348	29912308	G	ADD	977	-0.3814	-1.965	0.04941	rs10001348
						4:121100036	4	rs13102180	121100036	A	ADD	976	0.2387	1.965	0.04941	rs13102180	MAD2L1-DT
						5:168662143	5	rs79599184	168662143	A	ADD	977	0.4015	1.965	0.04941	rs79599184	SLIT3
						17:6024288	17	JHU_17.6024287	6024288	C	ADD	976	-0.3168	-1.965	0.04941	rs3087809	WSCD1
						8:127838665	8	rs2046791	127838665	A	ADD	977	0.2414	1.965	0.04942	rs2046791	PCAT1,ENSG00000253573
						12:83396224	12	rs10862540	83396224	A	ADD	977	-0.3083	-1.965	0.04942	rs10862540	TMTC2
						12:83412455	12	JHU_12.83412454	83412455	G	ADD	977	-0.3083	-1.965	0.04942
						15:91702198	15	rs6496764	91702198	C	ADD	977	0.2178	1.965	0.04942	rs6496764	SV2B
						2:5594705	2	JHU_2.5594704	5594705	G	ADD	977	0.3102	1.965	0.04943	rs6745828
						4:177933986	4	JHU_4.177933985	177933986	C	ADD	976	0.3003	1.965	0.04943
						9:114542451	9	rs823639	114542451	G	ADD	977	-0.2261	-1.965	0.04943	rs823639	SHOC1
						14:97568613	14	rs761530	97568613	A	ADD	977	-0.2218	-1.965	0.04943	rs761530
						15:80160011	15	rs17285375	80160011	A	ADD	976	-0.2966	-1.965	0.04943	rs17285375	MTHFS,ST20-MTHFS
						16:75248735	16	rs9938505	75248735	A	ADD	971	-0.3168	-1.965	0.04943	rs9938505
						21:34411545	21	rs2834073	34411545	A	ADD	977	-0.5489	-1.965	0.04943	rs2834073	ENSG00000227757
						1:219958226	1	JHU_1.219958225	219958226	G	ADD	976	-0.3471	-1.965	0.04944	rs1418748
						6:20990153	6	rs6456389	20990153	A	ADD	977	0.2282	1.965	0.04944	rs6456389	CDKAL1
						6:32941910	6	rs620202	32941910	A	ADD	977	-0.2526	-1.965	0.04944	rs620202	BRD2
						21:16045615	21	rs2822826	16045615	C	ADD	976	0.2751	1.965	0.04944	rs2822826
						2:62094889	2	JHU_2.62094888	62094889	A	ADD	976	-0.2145	-1.965	0.04945
						5:9844213	5	JHU_5.9844212	9844213	A	ADD	976	0.4611	1.965	0.04945	rs75865157	LINC02112
						7:22788301	7	rs68072554	22788301	C	ADD	977	-0.2536	-1.965	0.04945	rs68072554	MTCYBP42
						8:125691155	8	rs16899960	125691155	A	ADD	976	0.2951	1.965	0.04945	rs16899960	MTSS1
						12:34376890	12	kgp11711914	34376890	G	ADD	977	0.3018	1.965	0.04945	rs76905825
						17:5703531	17	rs17713963	5703531	A	ADD	977	0.3534	1.965	0.04945	rs17713963	ENSG00000284837,ENSG00000285471
						2:60485161	2	rs359257	60485161	A	ADD	977	0.214	1.965	0.04946	rs359257	ENSG00000299640
						3:16699402	3	rs1465539	16699402	A	ADD	977	0.275	1.965	0.04946	rs1465539	ENSG00000229271
						6:169255377	6	rs74663547	169255377	A	ADD	977	0.4545	1.965	0.04946	rs74663547	ENSG00000306660
						8:130306831	8	rs13279151	130306831	A	ADD	977	0.2165	1.965	0.04946	rs13279151	CCDC26,ENSG00000307578
						11:126859157	11	exm-rs620875	126859157	C	ADD	977	0.2902	1.965	0.04946	rs620875	KIRREL3
						19:1538138	19	rs12610827	1538138	C	ADD	977	0.2648	1.965	0.04946	rs12610827
						3:30570719	3	rs11716372	30570719	A	ADD	977	-0.2344	-1.964	0.04947	rs11716372	LINC01985
						4:122010433	4	JHU_4.122010432	122010433	A	ADD	977	-0.4803	-1.965	0.04947
						5:98721872	5	rs2511925	98721872	G	ADD	976	0.2145	1.965	0.04947	rs2511925
						6:123029262	6	rs4946627	123029262	G	ADD	976	-0.4074	-1.965	0.04947	rs4946627	PKIB
						6:169277046	6	rs9455754	169277046	G	ADD	977	-0.2206	-1.965	0.04947	rs9455754
						7:135632137	7	rs13246297	135632137	A	ADD	977	0.2124	1.965	0.04947	rs13246297	MTPN
						12:90364451	12	JHU_12.90364450	90364451	G	ADD	977	0.4035	1.965	0.04947
						16:5971359	16	rs12595992	5971359	G	ADD	977	0.2452	1.965	0.04947	rs12595992	RBFOX1
						21:30316308	21	JHU_21.30316307	30316308	A	ADD	977	-0.2407	-1.965	0.04947
						4:97510052	4	JHU_4.97510051	97510052	A	ADD	977	0.2942	1.964	0.04948
						4:115704749	4	rs9995245	115704749	G	ADD	977	0.2784	1.964	0.04948	rs9995245	ENSG00000308009,ENSG00000308025
						5:31581525	5	rs73750961	31581525	G	ADD	976	-0.5655	-1.964	0.04948	rs73750961
						5:55355008	5	rs10036423	55355008	G	ADD	977	-0.2579	-1.964	0.04948	rs10036423	ENSG00000249236
						11:12937885	11	JHU_11.12937884	12937885	G	ADD	976	-0.392	-1.964	0.04948
						12:54109733	12	rs3741658	54109733	G	ADD	972	-0.2579	-1.964	0.04948	rs3741658	CALCOCO1
						14:49772134	14	rs6572564	49772134	G	ADD	977	-0.3071	-1.964	0.04948	rs6572564
						1:22554891	1	rs2807321	22554891	A	ADD	972	0.3798	1.964	0.04949	rs2807321	ENSG00000294752
						1:102572944	1	rs12088003	102572944	A	ADD	977	0.243	1.964	0.04949	rs12088003
						2:18357452	2	rs7600722	18357452	G	ADD	977	-0.3744	-1.964	0.04949	rs7600722
						4:29490355	4	JHU_4.29490354	29490355	A	ADD	976	-0.3482	-1.964	0.04949
						5:159866993	5	rs6877934	159866993	A	ADD	977	-0.4928	-1.964	0.04949	rs6877934
						8:124140634	8	rs2385167	124140634	G	ADD	977	0.3816	1.964	0.04949	rs2385167	TBC1D31
						10:60733376	10	rs3844159	60733376	A	ADD	977	-0.3311	-1.964	0.04949	rs3844159
						1:63799187	1	rs2024613	63799187	G	ADD	977	0.4268	1.964	0.0495	rs2024613	ENSG00000300378
						8:123698785	8	rs876742	123698785	A	ADD	977	0.2194	1.964	0.0495	rs876742	LINC01151
						22:17177581	22	JHU_22.17177580	17177581	A	ADD	969	0.2172	1.964	0.0495
						2:177615308	2	rs10164810	177615308	A	ADD	977	-0.2879	-1.964	0.04951	rs10164810	LINC01117,ENSG00000230552
						3:66056557	3	rs76015032	66056557	A	ADD	974	-0.5491	-1.964	0.04951	rs76015032	ENSG00000295559
						7:137253171	7	rs28656777	137253171	A	ADD	973	0.4113	1.964	0.04951	rs28656777	DGKI
						7:150657808	7	7:150657808-G-A	150657808	A	ADD	977	0.2514	1.964	0.04951
						11:128730876	11	11:128730876-G-C	128730876	C	ADD	977	0.374	1.964	0.04951	rs12795437	KCNJ1
						11:128733314	11	11:128733314-C-A	128733314	A	ADD	977	0.374	1.964	0.04951	rs11600347	KCNJ1
						2:124327678	2	JHU_2.124327677	124327678	A	ADD	977	-0.4564	-1.964	0.04952
						2:230210521	2	rs6717477	230210521	A	ADD	977	-0.2088	-1.964	0.04952	rs6717477
						11:20639864	11	rs7119457	20639864	A	ADD	977	0.2139	1.964	0.04953	rs7119457	SLC6A5
						13:76775489	13	JHU_13.76775488	76775489	G	ADD	975	0.4171	1.964	0.04953
						17:47998186	17	rs112932596	47998186	A	ADD	966	0.3793	1.964	0.04953	rs112932596	ENSG00000248954
						2:181184360	2	rs1401262	181184360	G	ADD	975	0.2157	1.964	0.04954	rs1401262	ENSG00000308224
						3:36148866	3	rs10510676	36148866	A	ADD	977	0.2222	1.964	0.04954	rs10510676
						3:36152237	3	rs10865872	36152237	A	ADD	977	0.2222	1.964	0.04954	rs10865872
						12:101828696	12	rs747052	101828696	A	ADD	977	-0.2397	-1.964	0.04954	rs747052
						13:36105745	13	rs12861167	36105745	G	ADD	977	-0.3367	-1.964	0.04954	rs12861167	NBEA
						17:7721931	17	rs10153304	7721931	A	ADD	977	0.3181	1.964	0.04954	rs10153304	DNAH2
						2:153282375	2	rs7600624	153282375	G	ADD	977	0.2916	1.964	0.04955	rs7600624	FMNL2
						15:63366282	15	15:63366282-G-A	63366282	G	ADD	977	-0.288	-1.964	0.04955
						1:203391662	1	JHU_1.203391661	203391662	A	ADD	975	-0.2204	-1.964	0.04956
						4:24128287	4	rs2215492	24128287	A	ADD	977	-0.2385	-1.964	0.04956	rs2215492
						8:111653713	8	rs16880943	111653713	C	ADD	977	-0.3595	-1.964	0.04956	rs16880943	ENSG00000253122
						11:111833209	11	JHU_11.111833208	111833209	A	ADD	977	-0.2236	-1.964	0.04956	rs510274	DIXDC1
						16:60902823	16	rs8055281	60902823	A	ADD	977	0.2462	1.964	0.04956	rs8055281
						1:3009969	1	rs7543737	3009969	A	ADD	975	0.2315	1.964	0.04957	rs7543737	PRDM16
						1:41272533	1	rs727145	41272533	A	ADD	977	-0.2244	-1.964	0.04957	rs727145	KCNQ4
						6:29942033	6	rs3823352	29942033	G	ADD	975	-0.2409	-1.964	0.04957	rs3823352	POLR1HASP,ENSG00000310474
						16:637212	16	rs2017567	637212	G	ADD	973	0.2089	1.964	0.04957	rs2017567
						19:49097887	19	rs10417472	49097887	A	ADD	973	-0.346	-1.964	0.04957	rs10417472	SULT2B1,ENSG00000287603
						2:10365152	2	rs7586930	10365152	A	ADD	977	0.2408	1.964	0.04958	rs7586930
						3:59899215	3	rs294457	59899215	A	ADD	977	-0.314	-1.964	0.04958	rs294457	FHIT
						5:118045916	5	rs10069027	118045916	A	ADD	977	-0.2701	-1.964	0.04958	rs10069027
						5:163943741	5	JHU_5.163943740	163943741	G	ADD	977	-0.4458	-1.964	0.04958
						5:163960456	5	rs79365544	163960456	C	ADD	977	-0.4458	-1.964	0.04958	rs79365544	LINC03000
						6:150757573	6	rs679118	150757573	A	ADD	974	0.252	1.964	0.04958	rs679118	ENSG00000296927
						18:10294906	18	rs206478	10294906	G	ADD	976	0.2458	1.964	0.04958	rs206478	ENSG00000287065
						20:809589	20	rs608938	809589	A	ADD	977	0.2157	1.964	0.04958	rs608938
						2:192402380	2	JHU_2.192402379	192402380	G	ADD	977	0.4262	1.964	0.04959
						8:76120341	8	rs13255145	76120341	A	ADD	970	0.2604	1.964	0.04959	rs13255145	CASC9
						9:111081801	9	rs10979317	111081801	G	ADD	977	-0.2832	-1.964	0.04959	rs10979317	ENSG00000307437
						10:49728090	10	rs77292048	49728090	G	ADD	977	0.3245	1.963	0.04959	rs77292048	ARHGAP22
						15:74524730	15	rs11632233	74524730	C	ADD	977	-0.2278	-1.964	0.04959	rs11632233	CCDC33,ENSG00000308463
						1:70930788	1	exm2252833	70930788	G	ADD	977	-0.2164	-1.963	0.0496
						4:181890195	4	rs11132031	181890195	A	ADD	977	-0.3131	-1.963	0.0496	rs11132031
						10:125996970	10	rs12411939	125996970	A	ADD	976	0.2201	1.963	0.0496	rs12411939	ENSG00000297515
						2:63575082	2	JHU_2.63575081	63575082	A	ADD	976	0.2292	1.963	0.04961
						5:27932380	5	rs13153654	27932380	A	ADD	976	-0.2299	-1.963	0.04961	rs13153654
						6:111510722	6	rs1150082	111510722	G	ADD	977	0.3063	1.963	0.04961	rs1150082	SLC16A10,MFSD4B-DT
						7:47979922	7	exm2258368	47979922	A	ADD	977	-0.2154	-1.963	0.04961
						9:32259518	9	JHU_9.32259517	32259518	A	ADD	977	-0.4295	-1.963	0.04961	rs10970872
						11:94775232	11	JHU_11.94775231	94775232	A	ADD	977	0.393	1.963	0.04961
						17:47490102	17	rs7502499	47490102	A	ADD	977	0.2216	1.963	0.04961	rs7502499	PHB1,ZNF652-AS1,ENSG00000250186
						17:75617337	17	rs62080170	75617337	A	ADD	975	0.3501	1.963	0.04961	rs62080170	ENSG00000267506
						21:43746695	21	rs225424	43746695	A	ADD	977	-0.2149	-1.963	0.04961	rs225424
						1:9787840	1	rs1135427	9787840	C	ADD	975	-0.22	-1.963	0.04962	rs1135427	PIK3CD
						2:10637325	2	rs818148	10637325	A	ADD	977	0.2233	1.963	0.04962	rs818148
						2:17843463	2	rs75470932	17843463	A	ADD	977	0.3942	1.963	0.04962	rs75470932
						2:61630429	2	JHU_2.61630428	61630429	C	ADD	977	-0.3275	-1.963	0.04962
						4:130760318	4	rs2391551	130760318	G	ADD	977	0.4238	1.963	0.04962	rs2391551	LINC02465
						5:56974635	5	rs11742166	56974635	A	ADD	977	0.2423	1.963	0.04962	rs11742166	ENSG00000287709,ENSG00000293693
						12:25599916	12	JHU_12.25599915	25599916	A	ADD	976	0.2119	1.963	0.04962
						16:8124437	16	rs7200286	8124437	G	ADD	977	0.2297	1.963	0.04962	rs7200286	ENSG00000260289
						1:219972737	1	JHU_1.219972736	219972737	G	ADD	976	-0.3648	-1.963	0.04963
						3:132664843	3	JHU_3.132664842	132664843	A	ADD	967	0.2155	1.963	0.04963
						5:134957413	5	rs6873508	134957413	A	ADD	977	0.2208	1.963	0.04963	rs6873508	SLC25A48,ENSG00000250167
						9:81866417	9	JHU_9.81866416	81866417	C	ADD	977	0.2433	1.963	0.04963
						9:116217586	9	rs56094957	116217586	A	ADD	977	0.3583	1.963	0.04963	rs56094957	RGS3
						16:28255639	16	rs9938269	28255639	A	ADD	977	0.2246	1.963	0.04963	rs9938269	ENSG00000298931
						18:56156326	18	rs115710591	56156326	A	ADD	975	-0.5455	-1.963	0.04963	rs115710591	ALPK2,ENSG00000296058
						3:192864085	3	rs6804743	192864085	G	ADD	972	0.3473	1.963	0.04964	rs6804743	ENSG00000232130
						9:4180887	9	rs10814859	4180887	G	ADD	976	-0.2344	-1.963	0.04964	rs10814859	GLIS3
						11:15487237	11	rs7936919	15487237	A	ADD	977	0.2483	1.963	0.04964	rs7936919
						12:77409969	12	JHU_12.77409968	77409969	G	ADD	977	0.2779	1.963	0.04964	rs78733170	ENSG00000294230
						12:125810958	12	rs551601	125810958	A	ADD	977	-0.2175	-1.963	0.04964	rs551601	TMEM132B
						22:27365665	22	JHU_22.27365664	27365665	A	ADD	977	0.2291	1.963	0.04964
						2:13084330	2	JHU_2.13084329	13084330	C	ADD	976	0.3394	1.963	0.04965
						5:84241770	5	JHU_5.84241769	84241770	A	ADD	977	0.2808	1.963	0.04965
						10:6099045	10	exm-rs2104286	6099045	G	ADD	977	0.2338	1.963	0.04965	rs2104286	IL2RA
						17:47509780	17	rs9904835	47509780	G	ADD	976	0.2113	1.963	0.04965	rs9904835	ZNF652-AS1
						6:73575403	6	rs2840795	73575403	G	ADD	977	-0.2406	-1.963	0.04966	rs2840795	KCNQ5
						18:372041	18	rs12967313	372041	A	ADD	977	0.2138	1.963	0.04966	rs12967313	COLEC12
						19:51964566	19	JHU_19.51964565	51964566	A	ADD	977	-0.4619	-1.963	0.04966
						19:58464584	19	rs7247254	58464584	G	ADD	977	0.2552	1.963	0.04966	rs7247254	ENSG00000243234
						1:56786595	1	rs3005897	56786595	A	ADD	977	0.2287	1.963	0.04967	rs3005897	ENSG00000260971,ENSG00000284686
						1:116923330	1	JHU_1.116923329	116923330	T	ADD	977	0.3919	1.963	0.04967
						3:190307448	3	rs3773963	190307448	A	ADD	975	0.2566	1.963	0.04967	rs3773963	IL1RAP
						4:36454804	4	rs4355409	36454804	G	ADD	973	-0.2173	-1.963	0.04967	rs4355409	LINC02505
						6:30046011	6	1kg_6_30153990	30046011	A	ADD	976	0.3833	1.963	0.04967
						7:116036160	7	rs1633731	116036160	G	ADD	977	-0.2426	-1.963	0.04967	rs1633731	ENSG00000237813
						8:16019957	8	rs1484751	16019957	A	ADD	977	0.2174	1.963	0.04967	rs1484751	MSR1
						8:115892114	8	rs10097028	115892114	G	ADD	977	0.2478	1.963	0.04967	rs10097028
						8:141251925	8	JHU_8.141251924	141251925	A	ADD	977	-0.4561	-1.963	0.04967	rs4736153	TRAPPC9
						9:1913041	9	JHU_9.1913040	1913041	A	ADD	977	0.2835	1.963	0.04967
						14:93682861	14	rs3783899	93682861	A	ADD	977	0.2731	1.963	0.04967	rs3783899	UBR7
						21:16361374	21	rs2822995	16361374	A	ADD	977	-0.2794	-1.963	0.04967	rs2822995	NRIP1,ENSG00000231201,ASMER1
						3:54909196	3	rs4955903	54909196	G	ADD	976	0.2352	1.963	0.04968	rs4955903	CACNA2D3,CACNA2D3-AS1
						4:54732181	4	rs78069859	54732181	A	ADD	977	-0.5422	-1.963	0.04968	rs78069859	ENSG00000282278
						4:84074826	4	rs10516683	84074826	A	ADD	977	0.2273	1.963	0.04968	rs10516683
						5:55930580	5	rs1279627	55930580	A	ADD	977	-0.2276	-1.963	0.04968	rs1279627	C5orf67
						7:7252775	7	rs13246962	7252775	G	ADD	977	-0.2917	-1.963	0.04968	rs13246962	C1GALT1
						8:122953094	8	JHU_8.122953093	122953094	C	ADD	977	-0.4025	-1.963	0.04968
						12:94275217	12	JHU_12.94275216	94275217	A	ADD	975	-0.2375	-1.963	0.04968
						17:58994775	17	JHU_17.58994774	58994775	A	ADD	977	-0.2236	-1.963	0.04968
						2:201644232	2	rs2348129	201644232	G	ADD	977	0.26	1.963	0.04969	rs2348129	AOX2P,ENSG00000290906
						4:42924853	4	rs7439983	42924853	G	ADD	977	-0.222	-1.963	0.04969	rs7439983	GRXCR1
						5:16772976	5	rs4702171	16772976	G	ADD	977	-0.2242	-1.963	0.04969	rs4702171	MYO10
						11:41839645	11	rs2606421	41839645	A	ADD	977	0.2199	1.963	0.04969	rs2606421	LINC01499
						11:132496320	11	rs10894591	132496320	G	ADD	977	-0.2257	-1.963	0.04969	rs10894591	OPCML
						16:62585662	16	rs2911293	62585662	A	ADD	977	0.2215	1.963	0.04969	rs2911293	ENSG00000309454
						14:105670991	14	rs12431565	105670991	G	ADD	976	-0.4088	-1.963	0.0497	rs12431565
						18:56817427	18	rs4940846	56817427	G	ADD	977	0.2382	1.963	0.0497	rs4940846	SEC11C
						20:3541382	20	exm1521783	3541382	G	ADD	977	0.4353	1.962	0.0497
						20:3573541	20	JHU_20.3573540	3573541	G	ADD	977	0.4353	1.962	0.0497	rs16988735	ATRN
						1:55167773	1	JHU_1.55167772	55167773	T	ADD	973	0.2957	1.962	0.04971
						5:108639715	5	rs7716238	108639715	C	ADD	977	-0.4184	-1.962	0.04971	rs7716238	ENSG00000249476
						5:131901225	5	exm-rs2244012	131901225	G	ADD	977	0.2595	1.962	0.04971	rs2244012	RAD50,ENSG00000283782
						13:53835990	13	JHU_13.53835989	53835990	A	ADD	977	-0.5343	-1.962	0.04971
						14:23549785	14	exm1089732	23549785	G	ADD	977	-0.2202	-1.962	0.04971
						20:57154805	20	rs8115229	57154805	G	ADD	977	-0.2261	-1.962	0.04971	rs8115229	APCDD1L-DT
						6:42507004	6	JHU_6.42507003	42507004	G	ADD	977	-0.2192	-1.962	0.04972
						6:169489561	6	rs10945370	169489561	A	ADD	977	-0.2171	-1.962	0.04972	rs10945370	ENSG00000305472
						8:97022165	8	exm2270999	97022165	C	ADD	977	0.3157	1.962	0.04972
						13:37913681	13	rs17055354	37913681	G	ADD	977	0.2329	1.962	0.04972	rs17055354	ENSG00000307651
						17:77120577	17	rs12937891	77120577	C	ADD	973	-0.2251	-1.962	0.04972	rs12937891	RBFOX3
						2:50994255	2	rs17502934	50994255	A	ADD	977	-0.3431	-1.962	0.04973	rs17502934	NRXN1
						4:17854588	4	4:17854588-T-A	17854588	A	ADD	975	0.2988	1.962	0.04973
						7:80749360	7	rs10277984	80749360	A	ADD	977	0.2487	1.962	0.04973	rs10277984
						11:100143387	11	JHU_11.100143386	100143387	G	ADD	977	0.3852	1.962	0.04973
						17:52960751	17	rs11079139	52960751	G	ADD	977	0.22	1.962	0.04973	rs11079139
						20:51056675	20	rs6068182	51056675	G	ADD	976	-0.2676	-1.962	0.04973	rs6068182	LINC01524
						1:36941751	1	rs3917950	36941751	G	ADD	977	-0.2723	-1.962	0.04974	rs3917950	CSF3R,ENSG00000297367
						5:57803076	5	rs7717166	57803076	G	ADD	977	-0.2156	-1.962	0.04974	rs7717166	ENSG00000297661
						6:32680640	6	JHU_6.32680639	32680640	T	ADD	976	0.2266	1.962	0.04974
						8:102567412	8	rs608799	102567412	G	ADD	977	-0.2683	-1.962	0.04974	rs608799	GRHL2
						16:83951632	16	JHU_16.83951631	83951632	G	ADD	977	-0.2984	-1.962	0.04974	rs2875836	MLYCD
						1:18712161	1	rs11809479	18712161	A	ADD	977	-0.3213	-1.962	0.04975	rs11809479
						2:133951544	2	rs10176380	133951544	A	ADD	977	-0.2377	-1.962	0.04975	rs10176380	NCKAP5
						2:236358786	2	rs2316426	236358786	A	ADD	977	-0.2788	-1.962	0.04975	rs2316426
						3:110929426	3	JHU_3.110929425	110929426	A	ADD	977	-0.2289	-1.962	0.04975
						4:186883101	4	JHU_4.186883100	186883101	A	ADD	976	-0.2525	-1.962	0.04975	rs57648619
						7:1795701	7	rs11766652	1795701	G	ADD	972	-0.2876	-1.962	0.04975	rs11766652
						7:139801777	7	rs1062277	139801777	C	ADD	977	-0.2371	-1.962	0.04975	rs1062277	KDM7A
						9:28145962	9	rs2198292	28145962	G	ADD	977	0.2373	1.962	0.04975	rs1827801512	LINGO2,ENSG00000305568
						10:1934824	10	rs12354635	1934824	A	ADD	975	0.2561	1.962	0.04975	rs12354635	ENSG00000295912
						10:112491620	10	rs2419577	112491620	G	ADD	977	-0.2255	-1.962	0.04975	rs2419577	RBM20
						20:41453565	20	rs2903614	41453565	G	ADD	974	-0.4266	-1.962	0.04975	rs2903614	PTPRT
						2:46561202	2	2:46561202-A-G	46561202	G	ADD	977	-0.2112	-1.962	0.04976
						3:39340050	3	rs7651347	39340050	A	ADD	977	0.2929	1.962	0.04976	rs7651347	ENSG00000287780
						5:133138979	5	rs2052496	133138979	A	ADD	977	-0.2601	-1.962	0.04976	rs2052496	ENSG00000298238
						17:55684997	17	JHU_17.55684996	55684997	C	ADD	975	-0.2534	-1.962	0.04976
						1:15377687	1	rs761288	15377687	G	ADD	977	0.242	1.962	0.04977	rs761288	KAZN
						1:244724092	1	rs7544794	244724092	A	ADD	977	0.3505	1.962	0.04977	rs7544794	CATSPERE
						1:244738592	1	rs7517558	244738592	C	ADD	977	0.3505	1.962	0.04977	rs7517558	CATSPERE
						2:3105724	2	JHU_2.3105723	3105724	A	ADD	977	0.4422	1.962	0.04977	rs746476	LINC01250
						5:13261424	5	rs72734653	13261424	A	ADD	977	-0.4687	-1.962	0.04977	rs72734653
						5:143093377	5	rs17100697	143093377	A	ADD	977	0.2751	1.962	0.04977	rs17100697	ENSG00000249881
						6:163104432	6	rs66789102	163104432	G	ADD	977	-0.343	-1.962	0.04977	rs66789102	PRKN
						8:129311177	8	rs6986347	129311177	G	ADD	977	0.2891	1.962	0.04977	rs6986347
						10:9223010	10	rs1242988	9223010	A	ADD	977	0.2613	1.962	0.04977	rs1242988
						17:71105925	17	JHU_17.71105924	71105925	G	ADD	965	-0.2533	-1.962	0.04977	rs1552843
						22:18530984	22	rs466755	18530984	G	ADD	977	0.4082	1.962	0.04977	rs466755	ENSG00000304254
						12:79119946	12	rs4842369	79119946	A	ADD	977	-0.4401	-1.962	0.04978	rs4842369	ENSG00000257948
						2:71158653	2	JHU_2.71158652	71158653	A	ADD	977	-0.4287	-1.962	0.04979
						12:115554079	12	JHU_12.115554078	115554079	C	ADD	976	0.2373	1.962	0.04979	rs727010	ENSG00000305627
						15:27164645	15	rs34863263	27164645	G	ADD	974	-0.2241	-1.962	0.04979	rs34863263	GABRB3,GABRA5
						6:101463320	6	rs9404070	101463320	G	ADD	976	-0.21	-1.962	0.0498	rs9404070
						8:15372653	8	rs10098605	15372653	A	ADD	977	-0.2106	-1.962	0.0498	rs10098605
						11:99704043	11	rs7129269	99704043	G	ADD	977	0.3509	1.962	0.0498	rs7129269	CNTN5
						12:7666373	12	JHU_12.7666372	7666373	G	ADD	977	0.2364	1.962	0.0498
						12:114175290	12	rs741628	114175290	G	ADD	977	0.2173	1.962	0.0498	rs741628	LINC01234
						13:101896477	13	JHU_13.101896476	101896477	A	ADD	977	0.2167	1.962	0.0498
						15:60483075	15	JHU_15.60483074	60483075	A	ADD	971	-0.4585	-1.962	0.0498
						21:24027256	21	JHU_21.24027255	24027256	G	ADD	977	0.3984	1.962	0.0498
						22:50482126	22	exm2264739	50482126	C	ADD	977	0.2108	1.962	0.0498
						6:151032785	6	rs7769973	151032785	C	ADD	977	-0.2154	-1.962	0.04981	rs7769973	PLEKHG1
						13:27080704	13	JHU_13.27080703	27080704	C	ADD	973	-0.2478	-1.962	0.04981	rs2047604	ENSG00000309044
						13:94708442	13	rs1536780	94708442	A	ADD	977	-0.211	-1.962	0.04981	rs1536780	GPC6
						13:113749475	13	rs2146752	113749475	G	ADD	977	0.231	1.962	0.04981	rs2146752	MCF2L
						17:49711042	17	JHU_17.49711041	49711042	C	ADD	970	-0.2863	-1.962	0.04981	rs60848939	CA10
						2:98548858	2	rs1503202	98548858	A	ADD	977	-0.2231	-1.962	0.04982	rs1503202	TMEM131
						2:98558970	2	JHU_2.98558969	98558970	A	ADD	977	-0.2231	-1.962	0.04982	rs867720080	TMEM131
						4:23491099	4	rs11723564	23491099	A	ADD	976	0.2172	1.962	0.04982	rs11723564
						4:125515296	4	rs12649449	125515296	A	ADD	976	-0.5211	-1.961	0.04982	rs12649449	LINC02516
						9:101767961	9	rs1889268	101767961	G	ADD	977	0.2199	1.962	0.04982	rs1889268	COL15A1
						16:52314883	16	rs1477014	52314883	A	ADD	974	0.2306	1.961	0.04982	rs1477014
						18:33200759	18	JHU_18.33200758	33200759	A	ADD	977	0.2732	1.961	0.04982
						1:37605127	1	rs55674657	37605127	A	ADD	977	0.3373	1.961	0.04983	rs55674657	ENSG00000223944
						2:65777374	2	JHU_2.65777373	65777374	A	ADD	977	-0.2377	-1.961	0.04983
						3:13124498	3	rs607388	13124498	A	ADD	977	-0.5031	-1.961	0.04983	rs607388	IQSEC1
						5:34978170	5	rs163588	34978170	A	ADD	977	-0.2296	-1.961	0.04983	rs163588
						6:152622876	6	rs1010714	152622876	T	ADD	976	0.2187	1.961	0.04983	rs1010714	SYNE1
						6:155371513	6	rs9322495	155371513	G	ADD	977	-0.2323	-1.961	0.04983	rs9322495	TIAM2
						11:11097049	11	rs11043074	11097049	A	ADD	977	0.2293	1.961	0.04983	rs11043074	LINC02752
						7:139172868	7	rs67345907	139172868	G	ADD	977	0.3003	1.961	0.04984	rs67345907
						11:24751408	11	rs12805543	24751408	G	ADD	977	-0.2634	-1.961	0.04984	rs12805543	LUZP2
						16:78836333	16	rs2550600	78836333	T	ADD	974	-0.2222	-1.961	0.04984	rs2550600	WWOX
						20:16658233	20	rs6044223	16658233	T	ADD	975	-0.217	-1.961	0.04984	rs6044223
						20:54246823	20	rs6127548	54246823	C	ADD	976	-0.3605	-1.961	0.04984	rs6127548	LINC01440,ENSG00000287478
						21:23056909	21	JHU_21.23056908	23056909	A	ADD	977	-0.4982	-1.961	0.04984
						1:13841055	1	rs2990683	13841055	A	ADD	977	0.2397	1.961	0.04985	rs2990683	ENSG00000259961
						1:233737019	1	rs1773952	233737019	A	ADD	976	0.3073	1.961	0.04985	rs1773952
						4:1904354	4	rs13148597	1904354	A	ADD	977	-0.3228	-1.961	0.04985	rs13148597	NSD2
						6:11942247	6	JHU_6.11942246	11942247	G	ADD	977	-0.2553	-1.961	0.04985
						11:1870852	11	JHU_11.1870851	1870852	A	ADD	975	0.2276	1.961	0.04985	rs810022
						16:623613	16	JHU_16.623612	623613	G	ADD	977	0.302	1.961	0.04985	rs72767852	PIGQ,ENSG00000282907
						22:21922904	22	rs2266959	21922904	A	ADD	976	-0.2899	-1.961	0.04985	rs2266959	UBE2L3
						2:201631393	2	JHU_2.201631392	201631393	A	ADD	977	0.2597	1.961	0.04986	rs16834415	AOX2P,ENSG00000290906
						4:156382738	4	JHU_4.156382737	156382738	C	ADD	977	-0.5372	-1.961	0.04986
						7:17513452	7	rs35021177	17513452	G	ADD	976	-0.2675	-1.961	0.04986	rs35021177	LINC02889
						7:71828564	7	JHU_7.71828563	71828564	T	ADD	974	0.2312	1.961	0.04986	rs2968503	CALN1
						10:107739028	10	rs1032537	107739028	A	ADD	977	0.2516	1.961	0.04986	rs1032537
						10:107740265	10	rs12774476	107740265	G	ADD	977	0.2516	1.961	0.04986	rs12774476
						11:34564050	11	JHU_11.34564049	34564050	A	ADD	977	0.3246	1.961	0.04986
						13:109492501	13	rs390619	109492501	G	ADD	977	-0.2449	-1.961	0.04986	rs390619	MYO16
						14:100920416	14	JHU_14.100920415	100920416	G	ADD	977	0.3112	1.961	0.04986
						16:62892035	16	JHU_16.62892034	62892035	A	ADD	976	-0.2404	-1.961	0.04986	rs9926558	ENSG00000296008
						20:18770870	20	rs6136515	18770870	A	ADD	977	0.2916	1.961	0.04986	rs6136515	LINC00652
						20:20289369	20	rs2424346	20289369	C	ADD	977	0.2251	1.961	0.04986	rs2424346	CFAP61
						1:1868485	1	rs28658236	1868485	A	ADD	977	0.2464	1.961	0.04987	rs28658236	CFAP74
						5:1730637	5	rs7718539	1730637	A	ADD	977	0.231	1.961	0.04987	rs7718539
						6:81315597	6	exm-rs9443804	81315597	G	ADD	977	0.2185	1.961	0.04987	rs9443804
						8:72126639	8	rs9298164	72126639	A	ADD	977	0.2261	1.961	0.04987	rs9298164	EYA1,ENSG00000285579
						4:98657190	4	rs11729826	98657190	A	ADD	977	0.2186	1.961	0.04988	rs11729826	STPG2
						4:173307071	4	JHU_4.173307070	173307071	A	ADD	972	0.3118	1.961	0.04988
						5:40669510	5	JHU_5.40669509	40669510	C	ADD	975	-0.2146	-1.961	0.04988
						6:33153528	6	exm537815	33153528	A	ADD	977	0.2418	1.961	0.04988
						8:39831189	8	rs59217819	39831189	G	ADD	977	-0.4326	-1.961	0.04988	rs59217819	IDO2,ENSG00000253939
						20:49674433	20	JHU_20.49674432	49674433	C	ADD	976	0.3717	1.961	0.04988
						1:49407295	1	rs10493140	49407295	G	ADD	977	-0.3223	-1.961	0.04989	rs10493140	AGBL4
						7:99300758	7	rs2687081	99300758	G	ADD	974	-0.4409	-1.961	0.04989	rs2687081	CYP3A7-CYP3A51P
						14:94205345	14	rs6575353	94205345	G	ADD	977	0.3447	1.961	0.04989	rs6575353	PRIMA1
						15:35117508	15	JHU_15.35117507	35117508	G	ADD	977	-0.4041	-1.961	0.04989
						17:75376357	17	JHU_17.75376356	75376357	C	ADD	971	0.2212	1.961	0.04989	rs7222825	SEPTIN9
						22:34250366	22	JHU_22.34250365	34250366	A	ADD	976	-0.2779	-1.961	0.04989	rs2018285	LARGE1
						2:208363062	2	rs2042484	208363062	A	ADD	977	0.212	1.961	0.0499	rs2042484	MYOSLID-AS1
						3:159486818	3	rs6780187	159486818	A	ADD	977	0.2427	1.961	0.0499	rs6780187	SCHIP1,IQCJ-SCHIP1
						4:132143726	4	rs6811871	132143726	G	ADD	976	-0.2188	-1.961	0.0499	rs6811871
						4:154599622	4	rs13150331	154599622	G	ADD	975	0.2134	1.961	0.0499	rs13150331	ENSG00000250771,ENSG00000290441
						5:81018408	5	rs34044243	81018408	G	ADD	976	0.2853	1.961	0.0499	rs34044243	SSBP2
						8:54243470	8	JHU_8.54243469	54243470	A	ADD	977	0.4153	1.961	0.0499
						1:57875799	1	rs61769757	57875799	A	ADD	977	0.2744	1.961	0.04991	rs61769757	DAB1
						2:129633203	2	rs2252663	129633203	A	ADD	976	0.28	1.961	0.04991	rs2252663
						2:163694878	2	2:163694878-C-G	163694878	C	ADD	974	0.2269	1.961	0.04991
						5:169851920	5	rs59293671	169851920	A	ADD	977	-0.5268	-1.961	0.04991	rs1001401121	DOCK2
						7:30828615	7	rs10272887	30828615	A	ADD	977	-0.2187	-1.961	0.04991	rs10272887	MINDY4,INMT-MINDY4
						15:100815943	15	rs9328576	100815943	A	ADD	977	0.2184	1.961	0.04991	rs9328576	ADAMTS17
						17:14258901	17	rs2127998	14258901	G	ADD	975	-0.2164	-1.961	0.04991	rs2127998
						21:42221247	21	JHU_21.42221246	42221247	A	ADD	974	-0.2592	-1.961	0.04991
						18:71026279	18	rs1943796	71026279	A	ADD	977	0.2222	1.961	0.04992	rs1943796	LINC02582
						19:54331892	19	rs7257867	54331892	A	ADD	977	0.2292	1.961	0.04992	rs7257867
						4:32083557	4	rs13126397	32083557	A	ADD	976	0.2213	1.961	0.04993	rs13126397	LINC02506
						6:33059669	6	exm-rs2281390	33059669	A	ADD	977	-0.2901	-1.961	0.04993	rs2281390	HLA-DPA2
						6:33061098	6	rs3128918	33061098	G	ADD	977	-0.2901	-1.961	0.04993	rs3128918	HLA-DPA2
						9:38271657	9	rs16934988	38271657	A	ADD	977	-0.2509	-1.961	0.04993	rs16934988
						11:113331532	11	rs4648317	113331532	A	ADD	975	-0.3333	-1.961	0.04993	rs4648317	DRD2
						15:39002174	15	rs4586402	39002174	G	ADD	973	-0.4382	-1.961	0.04993	rs4586402	LINC02694
						1:95120228	1	rs11165191	95120228	G	ADD	977	-0.2361	-1.961	0.04994	rs11165191	SLC44A3-AS1
						1:186599224	1	rs72721542	186599224	C	ADD	977	0.2842	1.961	0.04994	rs72721542
						6:100896243	6	6:100896243-A-G	100896243	G	ADD	977	-0.2476	-1.961	0.04994	rs3213541	SIM1
						8:142185580	8	8:142185580-GA	142185580	A	ADD	977	-0.2326	-1.961	0.04994	rs12675070	DENND3
						10:121518345	10	rs72826404	121518345	A	ADD	977	-0.4891	-1.961	0.04994	rs72826404	INPP5F
						12:105067844	12	rs703667	105067844	G	ADD	977	0.3226	1.96	0.04994	rs703667	CHST11
						13:64117431	13	JHU_13.64117430	64117431	G	ADD	976	0.2363	1.961	0.04994
						13:102632872	13	rs12857515	102632872	A	ADD	977	0.254	1.96	0.04994	rs12857515	FGF14
						15:57648012	15	rs734489	57648012	A	ADD	977	0.2172	1.961	0.04994	rs734489
						16:29911260	16	rs7189550	29911260	A	ADD	974	-0.2265	-1.96	0.04994	rs7189550
						19:23693090	19	rs797872	23693090	A	ADD	977	0.3072	1.96	0.04994	rs797872	ZNF725P,ENSG00000309026
						2:60722040	2	rs6706648	60722040	A	ADD	977	0.2205	1.96	0.04995	rs6706648	BCL11A
						2:169498030	2	JHU_2.169498029	169498030	G	ADD	977	-0.2458	-1.96	0.04995	rs4233818	CERS6
						5:145245056	5	JHU_5.145245055	145245056	A	ADD	977	-0.3486	-1.96	0.04995
						7:134127061	7	rs17167851	134127061	G	ADD	977	-0.257	-1.96	0.04995	rs17167851
						7:137493265	7	rs10267736	137493265	G	ADD	977	0.2102	1.96	0.04995	rs10267736	DGKI
						11:63775530	11	rs479975	63775530	G	ADD	974	0.2199	1.96	0.04995	rs479975	MACROD1
						16:74812676	16	rs4556811	74812676	G	ADD	975	-0.2343	-1.96	0.04995	rs4556811
						20:6639607	20	rs62198797	6639607	A	ADD	977	-0.3415	-1.96	0.04995	rs62198797
						1:48276628	1	rs4927094	48276628	A	ADD	977	0.2121	1.96	0.04996	rs4927094	TRABD2B
						2:238773705	2	rs12465864	238773705	G	ADD	977	0.298	1.96	0.04996	rs12465864	RAMP1
						3:195105055	3	rs823303	195105055	A	ADD	977	0.2631	1.96	0.04996	rs823303	ACAP2
						4:155186628	4	rs10015747	155186628	A	ADD	976	-0.2281	-1.96	0.04996	rs10015747	DCHS2
						6:166462671	6	rs35540914	166462671	A	ADD	977	-0.3773	-1.96	0.04996	rs35540914
						8:89311785	8	rs7834743	89311785	A	ADD	977	-0.439	-1.96	0.04996	rs7834743	MMP16
						9:122874156	9	rs945246	122874156	A	ADD	977	0.2168	1.96	0.04996	rs945246	ENSG00000309396
						11:10467504	11	rs10840416	10467504	A	ADD	977	-0.2535	-1.96	0.04996	rs10840416
						12:53273904	12	rs902774	53273904	A	ADD	977	-0.3221	-1.96	0.04996	rs902774
						1:224687445	1	rs1891243	224687445	G	ADD	977	0.2219	1.96	0.04997	rs1891243
						10:45598618	10	rs1856591	45598618	G	ADD	977	-0.2162	-1.96	0.04997	rs1856591	ZNF22-AS1
						16:26258987	16	rs72784204	26258987	C	ADD	977	-0.4682	-1.96	0.04997	rs72784204
						18:70880006	18	rs8090073	70880006	G	ADD	977	-0.4017	-1.96	0.04997	rs8090073	LINC02864
						21:42169757	21	rs2410291	42169757	G	ADD	977	0.3192	1.96	0.04997	rs2410291	DSCAM
						22:17618142	22	rs5994175	17618142	A	ADD	977	0.2195	1.96	0.04997	rs5994175
						1:59301218	1	rs1815274	59301218	A	ADD	977	0.2154	1.96	0.04998	rs1815274	JUN-DT
						1:233508430	1	rs12568697	233508430	A	ADD	976	-0.238	-1.96	0.04998	rs12568697	MAP3K21
						6:166027660	6	rs3008013	166027660	G	ADD	977	-0.2335	-1.96	0.04998	rs3008013	PDE10A
						12:125812076	12	JHU_12.125812075	125812076	A	ADD	976	-0.2171	-1.96	0.04998
						19:33476866	19	rs10403940	33476866	A	ADD	976	-0.5663	-1.96	0.04998	rs10403940	RHPN2
						20:16554546	20	rs6080303	16554546	A	ADD	977	0.2411	1.96	0.04998	rs6080303	ENSG00000273998
						20:23852131	20	rs6049197	23852131	G	ADD	977	0.267	1.96	0.04998	rs6049197
						4:178899883	4	rs11934368	178899883	C	ADD	977	-0.263	-1.96	0.04999	rs11934368	LINC01098
						6:7690275	6	6:7690275-G-A	7690275	A	ADD	977	0.2101	1.96	0.04999	rs7744088	ENSG00000300630
						10:4050058	10	rs2031575	4050058	A	ADD	977	-0.5208	-1.96	0.04999	rs2031575
						11:23416345	11	rs1381720	23416345	A	ADD	977	0.2784	1.96	0.04999	rs1381720
						12:97074975	12	rs7315260	97074975	G	ADD	977	-0.2282	-1.96	0.04999	rs7315260	CFAP54
						20:58141712	20	rs6128626	58141712	G	ADD	977	-0.5321	-1.96	0.04999	rs6128626

### Sheet: S5 Vascular Neuropathology Resu
Association results (p<0.05) for vascular neuropathology into controlling for covariates						ID	CHR	SNP	BP	A1	TEST	NMISS	BETA	STAT	P	rsID	SNPense
						11:80182109	11	rs11232153	80182109	C	ADD	927	0.8081	4.765	1.89e-06	rs11232153
						11:80195131	11	rs11232161	80195131	A	ADD	927	0.799	4.529	5.929e-06	rs11232161
						7:25407512	7	rs7778487	25407512	A	ADD	925	0.5468	4.463	8.096e-06	rs7778487	ENSG00000233824
						7:57429981	7	JHU_7.57429980	57429981	G	ADD	927	0.5648	4.329	1.497e-05
						6:86180732	6	rs10944128	86180732	A	ADD	927	0.5037	4.31	1.633e-05	rs10944128	NT5E
						2:106110046	2	rs75784318	106110046	G	ADD	927	0.8574	4.307	1.653e-05	rs75784318	ENSG00000299064
						14:103230758	14	rs12588969	103230758	C	ADD	927	0.5137	4.254	2.1e-05	rs12588969
						11:80168362	11	rs11232147	80168362	G	ADD	927	0.7017	4.233	2.302e-05	rs11232147
						11:80141716	11	JHU_11.80141715	80141716	A	ADD	926	0.6709	4.215	2.493e-05
						6:86228109	6	rs6909767	86228109	G	ADD	926	0.4956	4.204	2.627e-05	rs6909767	SNX14,ENSG00000271793
						1:14800247	1	rs2486774	14800247	A	ADD	927	0.5046	4.203	2.63e-05	rs2486774	KAZN
						1:14807686	1	rs2486762	14807686	G	ADD	926	0.5037	4.196	2.713e-05	rs2486762	KAZN
						6:86342679	6	rs12212560	86342679	A	ADD	922	0.4913	4.158	3.216e-05	rs12212560	SYNCRIP,ENSG00000271793
						16:82562455	16	rs9931462	82562455	A	ADD	927	0.6051	4.072	4.66e-05	rs9931462	ENSG00000261285
						3:182393540	3	rs6443820	182393540	A	ADD	926	0.6849	4.069	4.717e-05	rs6443820
						6:86410651	6	rs7752502	86410651	G	ADD	927	0.4791	4.064	4.824e-05	rs7752502
						4:181356041	4	rs17793908	181356041	C	ADD	923	-0.4922	-4.053	5.063e-05	rs17793908
						11:103773167	11	rs4754095	103773167	G	ADD	927	0.527	4.036	5.447e-05	rs4754095
						5:175051550	5	rs2913230	175051550	A	ADD	927	0.8507	4.031	5.543e-05	rs2913230
						3:174401785	3	rs475170	174401785	A	ADD	927	0.4827	4.031	5.551e-05	rs475170
						4:88466135	4	rs4693841	88466135	G	ADD	925	-0.4759	-4.03	5.574e-05	rs4693841
						10:106065834	10	JHU_10.106065833	106065834	A	ADD	922	0.4967	4.024	5.717e-05
						5:142782402	5	5:142782402-C-T	142782402	A	ADD	925	-0.7616	-4.011	6.043e-05
						13:78104652	13	JHU_13.78104651	78104652	T	ADD	927	0.489	4.005	6.197e-05
						13:78081476	13	JHU_13.78081475	78081476	A	ADD	927	0.4873	3.989	6.625e-05
						19:55301111	19	JHU_19.55301110	55301111	G	ADD	920	0.5762	3.988	6.677e-05	rs588292	ENSG00000215765,KIR3DP1
						4:118388513	4	JHU_4.118388512	118388513	C	ADD	927	0.526	3.98	6.894e-05
						3:174389212	3	rs4611834	174389212	A	ADD	927	0.4844	3.979	6.912e-05	rs4611834
						16:29666736	16	rs11150564	29666736	A	ADD	926	0.4729	3.975	7.051e-05	rs11150564	ENSG00000305172
						5:142661490	5	rs6196	142661490	G	ADD	927	-0.747	-3.971	7.15e-05	rs6196	NR3C1,ENSG00000300303
						13:78112137	13	rs9574082	78112137	A	ADD	927	0.4844	3.96	7.498e-05	rs9574082	SCEL
						2:120855940	2	rs4849821	120855940	G	ADD	927	0.4992	3.959	7.526e-05	rs4849821	EPB41L5
						10:106055963	10	rs157080	106055963	A	ADD	926	0.4852	3.947	7.929e-05	rs157080	GSTO2
						10:106087512	10	rs276219	106087512	G	ADD	927	0.4902	3.945	7.983e-05	rs276219	ITPRIP,ITPRIP-AS1
						7:157570403	7	JHU_7.157570402	157570403	A	ADD	923	0.7414	3.922	8.784e-05	rs113362767	PTPRN2
						7:128013423	7	rs6467177	128013423	A	ADD	927	-0.5752	-3.906	9.402e-05	rs6467177
						15:92995641	15	JHU_15.92995640	92995641	A	ADD	920	0.4922	3.895	9.827e-05
						19:30882762	19	rs1347169	30882762	A	ADD	927	0.4709	3.894	9.872e-05	rs1347169	ZNF536
						5:142687742	5	rs72801054	142687742	G	ADD	927	-0.7323	-3.893	9.9e-05	rs72801054	NR3C1,ENSG00000300303
						15:75092384	15	15:75092384-T-C	75092384	A	ADD	926	-0.5643	-3.883	0.0001033
						9:110625855	9	rs12552254	110625855	G	ADD	927	0.4952	3.882	0.0001034	rs12552254
						3:174389753	3	JHU_3.174389752	174389753	G	ADD	927	0.4718	3.879	0.000105
						7:150281362	7	rs1960024	150281362	A	ADD	927	0.4625	3.877	0.000106	rs1960024
						8:134517560	8	rs11992377	134517560	A	ADD	927	-0.6192	-3.872	0.0001081	rs11992377	ST3GAL1
						3:107420674	3	JHU_3.107420673	107420674	A	ADD	927	-0.5463	-3.869	0.0001094
						1:241376512	1	rs2686226	241376512	A	ADD	927	-0.6841	-3.868	0.0001095	rs2686226	RGS7
						10:106053641	10	rs156699	106053641	G	ADD	925	0.4731	3.865	0.0001109	rs156699	GSTO2
						3:174390707	3	JHU_3.174390706	174390707	A	ADD	927	0.4841	3.857	0.0001146
						5:142700499	5	rs33389	142700499	A	ADD	927	-0.7223	-3.854	0.0001162	rs33389	NR3C1
						15:75065644	15	rs4886410	75065644	G	ADD	920	-0.5217	-3.852	0.000117	rs4886410
						15:75062397	15	rs11072508	75062397	G	ADD	927	-0.5154	-3.852	0.0001173	rs11072508
						3:165959791	3	rs6443374	165959791	A	ADD	924	0.6922	3.85	0.0001179	rs6443374
						4:117560749	4	JHU_4.117560748	117560749	G	ADD	927	0.4592	3.849	0.0001184
						1:181241741	1	rs1458845	181241741	A	ADD	926	0.65	3.847	0.0001194	rs1458845
						3:165964958	3	JHU_3.165964957	165964958	T	ADD	922	0.6916	3.846	0.0001201	rs6799392
						2:110002052	2	rs7605559	110002052	G	ADD	927	-0.4658	-3.846	0.0001203	rs7605559	SH3RF3
						2:133759852	2	rs6708646	133759852	G	ADD	927	0.468	3.837	0.0001243	rs6708646	NCKAP5
						7:134155533	7	rs1553976	134155533	A	ADD	925	-0.5659	-3.837	0.0001244	rs1553976
						20:9995619	20	JHU_20.9995618	9995619	A	ADD	927	-1.245	-3.837	0.0001244
						4:88451579	4	rs1031796	88451579	C	ADD	927	-0.4554	-3.832	0.0001272	rs1031796
						11:80140041	11	rs11232138	80140041	A	ADD	927	0.6628	3.826	0.0001304	rs11232138
						20:59336863	20	rs12479864	59336863	A	ADD	927	0.5282	3.824	0.0001314	rs12479864	ENSG00000276627,ENSG00000297696
						10:106048294	10	rs157076	106048294	C	ADD	920	0.4697	3.822	0.0001322	rs157076	GSTO2
						2:172680678	2	rs1400816	172680678	A	ADD	927	-1.054	-3.818	0.0001347	rs1400816	SLC25A12
						14:62960755	14	rs9323410	62960755	A	ADD	925	0.4773	3.817	0.0001351	rs9323410	ENSG00000296937,ENSG00000296961
						2:172754554	2	rs6753859	172754554	A	ADD	927	-1.055	-3.814	0.0001365	rs6753859
						2:95764604	2	JHU_2.95764603	95764604	G	ADD	926	0.8622	3.811	0.0001387	rs116675189	MRPS5,ENSG00000289685
						1:181288844	1	rs35663683	181288844	A	ADD	926	0.6462	3.808	0.00014	rs35663683
						7:128006395	7	rs983828	128006395	G	ADD	927	-0.5539	-3.807	0.0001407	rs983828
						7:125389161	7	JHU_7.125389160	125389161	A	ADD	927	0.4434	3.804	0.0001425
						5:135041810	5	JHU_5.135041809	135041810	A	ADD	927	-0.5747	-3.803	0.0001432
						11:106443434	11	rs1622447	106443434	T	ADD	927	0.6543	3.802	0.0001437	rs1622447	ENSG00000289232
						2:110001330	2	JHU_2.110001329	110001330	A	ADD	926	-0.4612	-3.801	0.0001438
						13:32712333	13	rs66505312	32712333	G	ADD	927	0.5758	3.794	0.0001483	rs66505312	FRY
						15:27225018	15	JHU_15.27225017	27225018	A	ADD	926	-0.8546	-3.789	0.0001512	rs72715911	GABRG3
						3:107409388	3	rs17811616	107409388	C	ADD	927	-0.5397	-3.789	0.0001514	rs17811616	BBX,ENSG00000294889
						13:73669439	13	rs2503697	73669439	A	ADD	926	0.7502	3.785	0.0001534	rs2503697
						7:150368198	7	rs78775372	150368198	A	ADD	927	0.7307	3.782	0.0001557	rs78775372
						2:22517197	2	rs10164909	22517197	A	ADD	927	0.8627	3.779	0.0001572	rs10164909	LINC01830
						17:8896631	17	rs670580	8896631	A	ADD	927	-0.4452	-3.774	0.0001604	rs670580
						10:1716614	10	JHU_10.1716613	1716614	G	ADD	927	-0.4992	-3.774	0.000161	rs10903539	ADARB2
						20:59353625	20	rs6064997	59353625	G	ADD	927	0.5041	3.773	0.0001616	rs6064997	ENSG00000297696
						7:128019124	7	rs891211	128019124	G	ADD	927	-0.4479	-3.772	0.000162	rs891211
						9:14672267	9	rs2890992	14672267	G	ADD	927	0.6699	3.771	0.0001627	rs2890992	ZDHHC21
						15:75052994	15	exm2267788	75052994	A	ADD	927	-0.517	-3.77	0.0001632
						15:75044238	15	rs2472304	75044238	G	ADD	927	-0.4988	-3.77	0.0001633	rs2472304	CYP1A2
						15:75047426	15	kgp4058862	75047426	G	ADD	927	-0.4988	-3.77	0.0001633
						7:142200371	7	rs11768792	142200371	G	ADD	927	-0.4458	-3.766	0.0001661	rs11768792
						16:1018697	16	rs34316274	1018697	G	ADD	927	0.4879	3.765	0.0001666	rs34316274	LMF1,ENSG00000276931
						12:103243355	12	rs940528	103243355	G	ADD	927	0.4679	3.757	0.0001716	rs940528	PAH
						3:191659356	3	rs75749098	191659356	A	ADD	926	0.6599	3.757	0.0001719	rs75749098
						16:72926325	16	JHU_16.72926324	72926325	G	ADD	927	-0.9791	-3.755	0.000173
						17:35263956	17	rs7218928	35263956	G	ADD	926	-0.4719	-3.754	0.0001737	rs7218928	LHX1-DT
						2:53459016	2	rs1364666	53459016	A	ADD	927	0.4614	3.749	0.0001773	rs1364666
						5:26046639	5	rs59313780	26046639	G	ADD	927	0.575	3.738	0.0001854	rs59313780
						15:75083494	15	rs1378940	75083494	C	ADD	926	-0.5009	-3.734	0.0001887	rs1378940	CSK
						2:109995814	2	rs6730477	109995814	C	ADD	927	-0.4545	-3.733	0.0001891	rs6730477	SH3RF3
						6:119798030	6	rs924397	119798030	A	ADD	927	-0.4859	-3.728	0.000193	rs924397	ENSG00000287100
						21:43045965	21	JHU_21.43045964	43045965	A	ADD	927	0.5416	3.728	0.0001933
						6:86345039	6	rs2842607	86345039	G	ADD	927	0.4421	3.727	0.0001935	rs2842607	SYNCRIP,ENSG00000271793
						10:12543415	10	rs7894390	12543415	G	ADD	927	0.4332	3.723	0.0001966	rs7894390	CAMK1D
						15:75077367	15	exm-rs1378942	75077367	C	ADD	927	-0.4993	-3.723	0.000197	rs1378942	CSK,ENSG00000299491
						5:75509233	5	rs12522470	75509233	G	ADD	927	-0.5052	-3.72	0.0001994	rs12522470	SV2C
						5:135050965	5	rs17168967	135050965	A	ADD	927	-0.5663	-3.719	0.0001999	rs17168967	SLC25A48
						12:106527961	12	rs1215610	106527961	G	ADD	925	-0.4699	-3.718	0.0002007	rs1215610	NUAK1
						3:174399571	3	rs559369	174399571	G	ADD	927	0.4642	3.712	0.0002056	rs559369
						7:88658260	7	rs17303604	88658260	A	ADD	927	-0.4959	-3.709	0.0002084	rs17303604	ZNF804B
						2:1593314	2	rs75206400	1593314	A	ADD	926	0.4603	3.706	0.0002105	rs75206400
						17:79668135	17	exm1367591	79668135	A	ADD	927	0.7493	3.696	0.0002189
						17:79671714	17	exm1367627	79671714	G	ADD	927	0.7493	3.696	0.0002189
						1:214332987	1	rs1223761	214332987	C	ADD	927	-0.6919	-3.695	0.00022	rs1223761	LINC02775
						1:214334772	1	rs1236514	214334772	T	ADD	927	-0.6919	-3.695	0.00022	rs1236514	LINC02775
						1:5070663	1	rs12045336	5070663	G	ADD	926	-0.5231	-3.692	0.0002225	rs12045336
						12:77045889	12	rs2632211	77045889	A	ADD	927	0.4358	3.692	0.0002227	rs2632211	ENSG00000257526
						21:46427961	21	rs7275623	46427961	A	ADD	923	-0.6074	-3.686	0.0002277	rs7275623
						21:28670180	21	rs2830842	28670180	C	ADD	927	0.5144	3.685	0.0002286	rs2830842
						9:132033415	9	rs867252	132033415	A	ADD	927	0.4831	3.684	0.0002298	rs867252
						15:65341676	15	JHU_15.65341675	65341676	G	ADD	923	0.5922	3.681	0.0002319
						11:96850448	11	JHU_11.96850447	96850448	A	ADD	926	0.8233	3.681	0.0002321
						19:48876190	19	rs275837	48876190	C	ADD	926	-0.422	-3.677	0.0002356	rs275837	SYNGR4
						12:74357616	12	rs73172344	74357616	A	ADD	925	0.6582	3.674	0.0002391	rs73172344	LINC02882
						1:181638511	1	rs3820260	181638511	A	ADD	927	-0.7964	-3.673	0.0002396	rs3820260	CACNA1E
						2:172564575	2	JHU_2.172564574	172564575	T	ADD	926	-0.9768	-3.671	0.0002419
						8:138577014	8	rs6992974	138577014	G	ADD	927	0.6727	3.669	0.0002434	rs6992974	ENSG00000285817
						15:75115895	15	rs7162232	75115895	G	ADD	927	-0.5304	-3.668	0.0002447	rs7162232	LMAN1L,ENSG00000261606
						1:222093006	1	exm2268835	222093006	A	ADD	927	-0.4517	-3.659	0.0002533
						16:77942495	16	rs17704486	77942495	A	ADD	927	0.8397	3.657	0.0002556	rs17704486	VAT1L
						13:112768738	13	rs7317751	112768738	G	ADD	927	-0.4599	-3.654	0.0002586	rs7317751
						15:70130103	15	JHU_15.70130102	70130103	G	ADD	924	0.6317	3.651	0.0002608
						6:148768476	6	rs13201358	148768476	G	ADD	927	-0.4941	-3.643	0.0002698	rs13201358	SASH1
						17:131918	17	rs9906685	131918	A	ADD	926	0.5216	3.642	0.0002702	rs9906685	RPH3AL
						7:128348405	7	rs7790478	128348405	A	ADD	927	-0.7083	-3.64	0.0002728	rs7790478	ENSG00000307439
						10:24642865	10	rs220350	24642865	A	ADD	927	0.4228	3.636	0.0002767	rs220350	KIAA1217
						10:44814336	10	rs7082209	44814336	G	ADD	926	0.5778	3.632	0.0002814	rs7082209	ENSG00000295737,ENSG00000295748
						6:86421012	6	JHU_6.86421011	86421012	A	ADD	926	0.4294	3.631	0.0002818
						3:107398611	3	rs6779452	107398611	G	ADD	926	-0.4947	-3.631	0.0002828	rs6779452	BBX
						6:132814000	6	JHU_6.132813999	132814000	C	ADD	924	-0.6426	-3.63	0.0002833
						4:88451182	4	rs1031794	88451182	A	ADD	926	-0.4315	-3.629	0.000285	rs1031794
						6:148770505	6	rs7746800	148770505	G	ADD	917	-0.4813	-3.628	0.0002856	rs7746800	SASH1
						3:139621524	3	rs13075848	139621524	A	ADD	927	0.6465	3.626	0.0002878	rs13075848
						21:23235604	21	rs2254476	23235604	G	ADD	925	-0.438	-3.62	0.0002943	rs2254476
						5:176279442	5	rs57436395	176279442	A	ADD	927	0.7157	3.62	0.0002948	rs57436395	UNC5A
						8:3027407	8	JHU_8.3027406	3027407	A	ADD	926	0.6023	3.62	0.000295	rs1456227200	CSMD1
						3:174367708	3	rs693471	174367708	A	ADD	927	0.4462	3.619	0.0002955	rs693471
						2:110002922	2	JHU_2.110002921	110002922	A	ADD	927	-0.5247	-3.618	0.0002969
						10:87015852	10	JHU_10.87015851	87015852	A	ADD	927	0.7961	3.615	0.0003008	rs11815488
						6:130066078	6	rs10484282	130066078	A	ADD	927	-0.5113	-3.608	0.0003084	rs10484282
						3:178185853	3	rs62282759	178185853	G	ADD	927	0.4775	3.607	0.00031	rs62282759	ENSG00000275163
						14:37199161	14	rs11847459	37199161	C	ADD	921	0.4424	3.604	0.0003129	rs11847459	SLC25A21
						8:141265687	8	rs4078541	141265687	G	ADD	927	-0.6252	-3.604	0.0003137	rs4078541	TRAPPC9
						12:20633869	12	JHU_12.20633868	20633869	A	ADD	927	0.4284	3.602	0.0003163	rs12371065	PDE3A
						3:149818395	3	rs73157093	149818395	C	ADD	926	-0.6522	-3.597	0.0003221	rs73157093	LINC01213
						8:19439839	8	rs4606078	19439839	G	ADD	921	0.4304	3.594	0.0003254	rs4606078	CSGALNACT1
						9:4156206	9	rs927320	4156206	G	ADD	924	0.5338	3.593	0.0003263	rs927320	GLIS3
						3:190859477	3	rs62288499	190859477	A	ADD	927	0.532	3.593	0.0003271	rs62288499
						8:18092105	8	rs7015070	18092105	G	ADD	927	0.4284	3.592	0.0003281	rs7015070
						5:169590807	5	rs4634366	169590807	A	ADD	927	-0.6428	-3.591	0.000329	rs4634366
						1:101189410	1	rs3917009	101189410	A	ADD	926	0.6414	3.59	0.0003306	rs3917009	VCAM1,ENSG00000299357
						6:86388109	6	rs1059306	86388109	C	ADD	927	0.426	3.59	0.0003306	rs1059306	SNHG5
						11:80143061	11	rs2198254	80143061	G	ADD	927	0.5256	3.588	0.0003333	rs2198254
						17:10177466	17	rs7220316	10177466	A	ADD	927	0.4516	3.587	0.0003339	rs7220316
						12:117290601	12	rs903772	117290601	A	ADD	927	0.695	3.586	0.0003359	rs903772	RNFT2
						14:99593169	14	JHU_14.99593168	99593169	C	ADD	927	0.4219	3.583	0.0003393
						13:78021218	13	rs7317940	78021218	A	ADD	927	0.4562	3.579	0.0003444	rs7317940	ENSG00000302049
						14:35936786	14	rs1177257	35936786	A	ADD	926	-0.5131	-3.579	0.000345	rs1177257	ENSG00000310246
						20:59336850	20	rs2426892	59336850	A	ADD	927	0.4606	3.578	0.000346	rs2426892	ENSG00000276627,ENSG00000297696
						17:9237456	17	rs7218096	9237456	G	ADD	922	0.5293	3.577	0.0003472	rs7218096	STX8
						7:14453857	7	rs11769240	14453857	G	ADD	927	0.4855	3.576	0.000349	rs11769240	DGKB
						6:15476619	6	rs2064097	15476619	A	ADD	927	-0.4474	-3.576	0.0003492	rs2064097	JARID2
						15:95002714	15	rs12911659	95002714	A	ADD	923	0.4415	3.574	0.0003516	rs12911659	MCTP2,ENSG00000287950
						8:18068682	8	JHU_8.18068681	18068682	A	ADD	926	-0.5388	-3.573	0.0003525	rs4298522	NAT1
						12:103211059	12	rs1464789	103211059	A	ADD	927	-0.4414	-3.573	0.0003531	rs1464789	LINC00485
						20:45178271	20	rs79077570	45178271	C	ADD	927	0.517	3.573	0.0003535	rs79077570	OCSTAMP
						7:128155563	7	rs13224784	128155563	A	ADD	923	-0.6957	-3.571	0.0003551	rs13224784
						4:118917851	4	rs4498201	118917851	A	ADD	925	-0.481	-3.571	0.0003552	rs4498201	ENSG00000299982
						4:166711689	4	rs4613526	166711689	G	ADD	925	0.4276	3.568	0.0003594	rs4613526	ENSG00000297429
						7:106656845	7	rs711441	106656845	A	ADD	927	-0.4288	-3.567	0.0003612	rs711441
						13:29146902	13	JHU_13.29146901	29146902	T	ADD	926	0.4177	3.566	0.0003619
						2:120800573	2	rs12466598	120800573	C	ADD	926	0.4897	3.563	0.0003661	rs12466598	EPB41L5
						9:132436381	9	exm2266875	132436381	G	ADD	927	-0.4479	-3.561	0.000369	rs7858199	PRRX2
						7:125521995	7	rs721118	125521995	A	ADD	927	0.4271	3.56	0.0003715	rs721118
						5:6345055	5	JHU_5.6345054	6345055	A	ADD	926	-0.6363	-3.558	0.0003736	rs17831594
						6:17283940	6	rs9383267	17283940	A	ADD	925	-0.4587	-3.557	0.0003753	rs9383267	RBM24
						2:130269829	2	rs7601707	130269829	A	ADD	927	-0.4739	-3.557	0.0003755	rs7601707
						4:156561632	4	rs4691036	156561632	A	ADD	926	0.4976	3.552	0.0003827	rs4691036
						1:5686915	1	rs4845793	5686915	A	ADD	927	0.4568	3.551	0.0003831	rs4845793	ENSG00000289893
						2:117356318	2	JHU_2.117356317	117356318	A	ADD	927	0.6578	3.55	0.0003846
						17:79642731	17	rs12452251	79642731	G	ADD	926	0.7224	3.548	0.0003876	rs12452251
						2:13069140	2	JHU_2.13069139	13069140	G	ADD	927	-0.4692	-3.547	0.0003896
						2:120778414	2	JHU_2.120778413	120778414	G	ADD	927	0.4881	3.546	0.0003906
						13:92804506	13	rs2183606	92804506	G	ADD	927	0.4139	3.542	0.0003965	rs2183606	GPC5
						8:143142069	8	JHU_8.143142068	143142069	G	ADD	927	-0.4369	-3.542	0.000397	rs12675852
						9:7764377	9	rs1576938	7764377	A	ADD	925	-0.488	-3.539	0.0004011	rs1576938
						2:133754101	2	rs1370598	133754101	A	ADD	927	0.4424	3.538	0.0004032	rs1370598	NCKAP5
						3:4876115	3	JHU_3.4876114	4876115	A	ADD	927	-0.4628	-3.538	0.0004034
						8:141263781	8	JHU_8.141263780	141263781	A	ADD	918	-0.6159	-3.536	0.0004059	rs7841395	TRAPPC9
						12:6147611	12	rs216334	6147611	G	ADD	925	0.4195	3.532	0.0004124	rs216334	VWF
						21:17559890	21	JHU_21.17559889	17559890	C	ADD	923	0.6583	3.528	0.0004194
						6:139050948	6	rs10457675	139050948	G	ADD	927	-0.483	-3.525	0.0004237	rs10457675	CCDC28A-AS1
						9:8812996	9	JHU_9.8812995	8812996	G	ADD	927	0.5399	3.523	0.0004268
						7:14583626	7	JHU_7.14583625	14583626	C	ADD	926	0.471	3.522	0.0004276	rs12699643	DGKB
						4:185304872	4	JHU_4.185304871	185304872	A	ADD	926	0.6551	3.521	0.0004302	rs72701782
						1:14594027	1	rs10754916	14594027	A	ADD	927	0.5818	3.519	0.000433	rs10754916	KAZN,ENSG00000231606
						6:130071629	6	rs172318	130071629	C	ADD	927	0.4358	3.516	0.0004377	rs172318
						11:80142107	11	rs11232140	80142107	G	ADD	927	0.5476	3.516	0.0004381	rs11232140
						14:95803335	14	rs2010649	95803335	A	ADD	927	-0.4846	-3.513	0.0004437	rs2010649
						6:10192441	6	rs11757427	10192441	A	ADD	927	-0.5421	-3.512	0.0004442	rs11757427
						12:103267770	12	rs1617090	103267770	A	ADD	927	0.4315	3.512	0.0004443	rs1617090	PAH
						3:16627187	3	rs17200390	16627187	A	ADD	927	0.5772	3.512	0.0004452	rs17200390
						16:29684180	16	JHU_16.29684179	29684180	G	ADD	927	0.4282	3.507	0.000453
						7:150412317	7	rs10488372	150412317	A	ADD	927	0.4427	3.506	0.0004547	rs10488372
						1:90575147	1	rs1329644	90575147	A	ADD	927	0.4316	3.506	0.0004552	rs1329644
						1:14806750	1	rs2486764	14806750	G	ADD	927	0.4109	3.505	0.0004561	rs2486764	KAZN
						13:28000996	13	JHU_13.28000995	28000996	G	ADD	927	0.6758	3.505	0.0004569	rs2296071	GTF3A
						6:86400900	6	rs9444361	86400900	G	ADD	927	0.4153	3.504	0.0004584	rs9444361
						11:7794545	11	rs1482784	7794545	C	ADD	927	-0.5863	-3.504	0.0004589	rs1482784	OR5P1P,ENSG00000254951,ENSG00000271758
						20:56099114	20	exm1552382	56099114	G	ADD	927	0.4172	3.503	0.0004595	rs6070128	CTCFL
						14:63080506	14	JHU_14.63080505	63080506	C	ADD	927	0.6246	3.503	0.0004606	rs34175674
						12:114186248	12	rs78516236	114186248	A	ADD	926	0.4695	3.502	0.0004612	rs78516236	LINC01234
						8:140956133	8	rs6995955	140956133	G	ADD	927	0.4149	3.502	0.0004619	rs6995955	TRAPPC9
						15:63343746	15	JHU_15.63343745	63343746	G	ADD	926	0.4826	3.499	0.0004672
						3:39953907	3	JHU_3.39953906	39953907	G	ADD	924	0.5007	3.498	0.0004695
						16:54445809	16	rs10459796	54445809	T	ADD	927	-0.4344	-3.497	0.0004697	rs10459796	ENSG00000287885
						9:102077561	9	rs4743339	102077561	C	ADD	926	-0.4176	-3.494	0.0004758	rs4743339	ENSG00000294793
						2:1541950	2	rs77198231	1541950	A	ADD	926	0.5248	3.493	0.0004783	rs77198231	TPO,ENSG00000228613,ENSG00000231482
						2:66963401	2	rs6714705	66963401	A	ADD	924	0.4103	3.492	0.0004792	rs6714705	LINC01798
						12:1732310	12	rs61914760	1732310	G	ADD	926	0.6756	3.49	0.0004835	rs61914760	WNT5B
						4:88068870	4	rs67848407	88068870	A	ADD	927	-0.523	-3.49	0.0004838	rs67848407
						16:68840588	16	rs4783573	68840588	G	ADD	927	0.4223	3.489	0.0004846	rs4783573	CDH1
						22:23871042	22	rs9612370	23871042	C	ADD	927	-0.4087	-3.489	0.0004849	rs9612370
						4:118389649	4	rs4299670	118389649	G	ADD	927	0.4546	3.484	0.0004935	rs4299670	LINC01378
						12:94387329	12	rs10777566	94387329	A	ADD	927	-0.4228	-3.481	0.0004995	rs10777566	ENSG00000257283
						5:175268492	5	rs1544923	175268492	G	ADD	927	0.6088	3.48	0.0005016	rs1544923	CPLX2
						2:224029542	2	rs7577798	224029542	A	ADD	925	-0.4174	-3.479	0.0005026	rs7577798
						13:78087016	13	rs549953	78087016	A	ADD	927	0.4289	3.477	0.0005073	rs549953
						1:14808756	1	rs2480061	14808756	C	ADD	927	0.4053	3.472	0.0005161	rs2480061	KAZN
						13:109496528	13	JHU_13.109496527	109496528	T	ADD	926	0.5942	3.47	0.0005197	rs7988930	MYO16
						11:115974983	11	JHU_11.115974982	115974983	A	ADD	926	0.6137	3.47	0.0005198
						16:29664753	16	JHU_16.29664752	29664753	G	ADD	925	-0.4126	-3.469	0.0005224
						11:103576791	11	JHU_11.103576790	103576791	G	ADD	924	-0.8361	-3.469	0.0005228
						6:15437390	6	rs2282827	15437390	G	ADD	927	0.4063	3.469	0.0005231	rs2282827	JARID2
						21:40365171	21	rs2836815	40365171	G	ADD	927	-0.4397	-3.468	0.0005236	rs2836815
						12:20698548	12	rs7303620	20698548	A	ADD	927	-0.4279	-3.467	0.0005254	rs7303620	PDE3A
						3:182178216	3	rs13085937	182178216	G	ADD	926	0.6002	3.467	0.0005258	rs13085937	LINC01994,EIF4EP3
						3:139464938	3	rs4267617	139464938	A	ADD	927	0.7957	3.467	0.000526	rs4267617	COPB2-DT
						3:139558697	3	rs1530648	139558697	A	ADD	927	0.6385	3.466	0.0005273	rs1530648	ENSG00000251471
						12:117214617	12	rs7969141	117214617	G	ADD	927	0.534	3.466	0.0005279	rs7969141	RNFT2
						10:106013445	10	rs2164624	106013445	A	ADD	925	0.4257	3.466	0.0005287	rs2164624	ENSG00000302058
						13:71392205	13	rs9317969	71392205	G	ADD	927	-0.4186	-3.466	0.0005291	rs9317969	ENSG00000306305
						6:15470855	6	JHU_6.15470854	15470855	A	ADD	927	-0.4331	-3.466	0.0005292
						12:4445722	12	rs4765776	4445722	A	ADD	927	0.7182	3.463	0.0005337	rs4765776	TIGAR,ENSG00000285901
						3:5280227	3	JHU_3.5280226	5280227	A	ADD	927	0.467	3.463	0.0005347
						4:7174993	4	rs9999241	7174993	G	ADD	927	-0.4655	-3.46	0.0005406	rs9999241
						6:132780167	6	rs1044083	132780167	A	ADD	924	-0.5451	-3.459	0.0005424	rs1044083	STX7
						7:4359268	7	rs71527486	4359268	G	ADD	927	0.4997	3.458	0.0005448	rs71527486
						8:1575724	8	rs73671262	1575724	A	ADD	926	0.7385	3.455	0.0005498	rs73671262	DLGAP2
						3:183199306	3	rs2686432	183199306	A	ADD	927	0.4946	3.454	0.0005529	rs2686432
						1:244970034	1	JHU_1.244970033	244970034	A	ADD	906	0.4841	3.453	0.000555	rs2365684
						7:88604651	7	rs10224451	88604651	A	ADD	922	0.454	3.452	0.000556	rs10224451	ZNF804B
						13:22197941	13	rs75184475	22197941	A	ADD	927	0.7141	3.452	0.0005562	rs75184475
						2:158743508	2	rs4404222	158743508	A	ADD	923	0.6427	3.451	0.0005579	rs4404222
						1:226228627	1	rs12754943	226228627	A	ADD	926	0.4074	3.451	0.000558	rs12754943
						15:75041917	15	rs762551_ilmndup2	75041917	C	ADD	927	-0.4917	-3.451	0.0005583	rs762551_ilmndup2
						22:46038908	22	rs2301449	46038908	A	ADD	926	0.4195	3.45	0.0005597	rs2301449
						12:103237958	12	JHU_12.103237957	103237958	C	ADD	927	-0.5774	-3.45	0.0005612
						17:12324661	17	rs237318	12324661	A	ADD	927	0.5024	3.449	0.0005634	rs237318
						4:4185313	4	JHU_4.4185312	4185313	G	ADD	927	0.4039	3.448	0.0005649
						16:12497059	16	JHU_16.12497058	12497059	G	ADD	925	0.5527	3.448	0.0005652	rs78741148	SNX29
						6:7026977	6	rs7739347	7026977	A	ADD	927	0.4307	3.447	0.0005673	rs7739347
						12:59782228	12	rs10783962	59782228	G	ADD	927	0.4085	3.446	0.00057	rs10783962	ENSG00000258214,ENSG00000286279
						16:83476525	16	JHU_16.83476524	83476525	A	ADD	926	0.4542	3.445	0.0005721
						5:75502855	5	rs9293679	75502855	A	ADD	926	-0.4422	-3.444	0.0005723	rs9293679	SV2C
						6:10221816	6	rs1413188	10221816	A	ADD	927	-0.5298	-3.443	0.0005751	rs1413188
						11:35580703	11	rs10836419	35580703	A	ADD	927	0.4809	3.443	0.0005753	rs10836419
						8:54386400	8	rs79877266	54386400	A	ADD	927	0.6704	3.442	0.000578	rs79877266	LINC02984
						20:58752482	20	JHU_20.58752481	58752482	A	ADD	927	0.6305	3.442	0.000578	rs71321567	MIR646HG
						5:154450556	5	rs79653442	154450556	A	ADD	927	-1.247	-3.44	0.0005814	rs79653442
						3:54537372	3	rs7372750	54537372	G	ADD	927	0.5029	3.44	0.0005824	rs7372750	CACNA2D3
						16:29692414	16	rs12599318	29692414	A	ADD	926	-0.4377	-3.439	0.0005829	rs12599318	QPRT
						4:128387980	4	rs78969199	128387980	A	ADD	927	0.7289	3.439	0.0005832	rs78969199	ENSG00000248491
						5:174089264	5	JHU_5.174089263	174089264	G	ADD	920	0.4547	3.437	0.000589	rs74844485
						7:110283903	7	rs1734240	110283903	A	ADD	927	0.5914	3.434	0.0005937	rs1734240
						6:96582535	6	rs11755648	96582535	A	ADD	927	-0.488	-3.433	0.0005974	rs11755648	FUT9
						18:42520617	18	rs622284	42520617	A	ADD	926	-0.4465	-3.429	0.0006056	rs622284	SETBP1
						1:161204538	1	rs2501873	161204538	A	ADD	926	0.4077	3.429	0.0006062	rs2501873	NR1I3
						7:128312704	7	JHU_7.128312703	128312704	A	ADD	926	-0.7448	-3.429	0.0006062	rs10265601	GARIN1A
						20:59082611	20	JHU_20.59082610	59082611	A	ADD	926	0.606	3.427	0.0006114	rs73133903	MIR646HG
						15:51979674	15	rs1840707	51979674	G	ADD	926	-0.5156	-3.425	0.0006139	rs1840707	SCG3
						8:19457330	8	rs60426542	19457330	A	ADD	927	0.3978	3.425	0.000614	rs60426542	CSGALNACT1
						12:24986174	12	rs11047672	24986174	A	ADD	920	-0.6758	-3.425	0.0006143	rs11047672	BCAT1,ENSG00000256482
						12:42182373	12	rs7313151	42182373	G	ADD	927	0.4265	3.425	0.0006153	rs7313151
						10:133506848	10	rs10872824	133506848	A	ADD	925	-0.5433	-3.424	0.0006176	rs10872824
						7:40087752	7	rs798853	40087752	A	ADD	927	0.7764	3.423	0.0006194	rs798853	CDK13
						4:109927860	4	rs13103995	109927860	G	ADD	927	-0.7115	-3.422	0.0006207	rs13103995	COL25A1
						19:42206950	19	rs7256597	42206950	C	ADD	926	0.4755	3.422	0.0006209	rs7256597
						4:5231568	4	rs73211106	5231568	A	ADD	927	0.5698	3.422	0.0006219	rs73211106	STK32B
						6:170270028	6	rs10806671	170270028	A	ADD	927	-0.4177	-3.422	0.0006227	rs10806671	LINC00574
						8:18091656	8	rs1389110	18091656	G	ADD	927	0.4052	3.419	0.000629	rs1389110
						4:118891359	4	rs11098416	118891359	G	ADD	927	-0.458	-3.419	0.0006291	rs11098416	ENSG00000299982
						4:84989189	4	rs62301600	84989189	A	ADD	926	0.4654	3.418	0.0006303	rs62301600	LINC02994
						14:24678288	14	JHU_14.24678287	24678288	G	ADD	927	-1.108	-3.417	0.0006341
						7:7318669	7	rs7808731	7318669	G	ADD	927	0.407	3.416	0.0006349	rs7808731
						1:114857644	1	rs6689069	114857644	A	ADD	927	-0.6014	-3.416	0.0006355	rs6689069
						6:148778680	6	rs9322150	148778680	G	ADD	927	-0.5893	-3.414	0.0006395	rs9322150	SASH1
						21:43046220	21	rs11203158	43046220	G	ADD	927	0.4163	3.414	0.0006403	rs11203158
						6:36669500	6	JHU_6.36669499	36669500	A	ADD	924	0.6722	3.413	0.0006428
						6:166226955	6	JHU_6.166226954	166226955	A	ADD	927	0.7186	3.412	0.0006459
						2:130250978	2	rs2123518	130250978	A	ADD	927	-0.5723	-3.411	0.0006465	rs2123518
						20:58705244	20	JHU_20.58705243	58705244	T	ADD	926	0.5856	3.407	0.0006567
						5:143134575	5	rs2546879	143134575	A	ADD	924	0.419	3.407	0.0006578	rs2546879	ENSG00000249881,ENSG00000293852
						12:20629739	12	rs11045274	20629739	C	ADD	927	0.4024	3.406	0.0006595	rs11045274	PDE3A
						10:106039185	10	exm854649	106039185	G	ADD	927	0.4079	3.406	0.0006597	rs156697	GSTO2
						10:106039303	10	rs276203	106039303	G	ADD	927	0.4079	3.406	0.0006597	rs276203	GSTO2
						16:49776842	16	rs9938225	49776842	A	ADD	927	-0.4371	-3.405	0.0006612	rs9938225	ZNF423
						6:10204609	6	rs55810742	10204609	A	ADD	924	-0.5192	-3.405	0.0006619	rs55810742
						13:76961804	13	rs1505148	76961804	G	ADD	927	-0.6597	-3.405	0.0006624	rs1505148
						4:83116329	4	rs4693432	83116329	C	ADD	925	0.4047	3.404	0.000665	rs4693432
						21:23218925	21	JHU_21.23218924	23218925	A	ADD	927	0.4128	3.403	0.0006656
						20:58901694	20	rs6027512	58901694	A	ADD	926	0.4003	3.402	0.0006683	rs6027512	MIR646HG,ENSG00000309272
						6:119835845	6	rs4946424	119835845	A	ADD	927	0.3923	3.402	0.0006688	rs4946424	ENSG00000287100
						4:67257460	4	rs10517980	67257460	A	ADD	926	0.5622	3.4	0.0006741	rs10517980
						14:24678443	14	JHU_14.24678442	24678443	G	ADD	926	-1.103	-3.4	0.0006748
						20:59976585	20	rs6121455	59976585	A	ADD	927	0.4025	3.399	0.0006753	rs6121455	CDH4
						11:118809882	11	rs11217099	118809882	A	ADD	926	0.482	3.398	0.0006785	rs11217099
						21:45358806	21	JHU_21.45358805	45358806	A	ADD	924	-0.485	-3.395	0.0006871
						19:30884407	19	rs7247350	30884407	G	ADD	927	0.3937	3.395	0.0006874	rs7247350	ZNF536
						3:156173393	3	rs9289966	156173393	G	ADD	927	-0.8909	-3.394	0.0006881	rs9289966	KCNAB1,ENSG00000287916
						4:175894380	4	rs6845431	175894380	A	ADD	927	-0.4771	-3.393	0.0006925	rs6845431	ADAM29
						10:106099408	10	rs7095770	106099408	G	ADD	927	0.4254	3.391	0.0006952	rs7095770
						1:161204217	1	rs3003596	161204217	G	ADD	926	0.402	3.391	0.0006962	rs3003596	NR1I3
						5:172738812	5	rs11745930	172738812	G	ADD	927	0.3998	3.391	0.0006973	rs11745930
						8:5493361	8	rs2733085	5493361	A	ADD	927	-0.4027	-3.389	0.0007006	rs2733085
						16:29682945	16	rs12447415	29682945	A	ADD	927	0.4136	3.389	0.0007013	rs12447415
						3:166140804	3	JHU_3.166140803	166140804	A	ADD	927	0.6355	3.388	0.0007045
						12:130311630	12	JHU_12.130311629	130311630	G	ADD	927	0.5062	3.388	0.0007051
						1:227935444	1	exm154594	227935444	G	ADD	923	-0.4213	-3.384	0.0007154	rs2236359	SNAP47
						10:16870912	10	exm811831	16870912	A	ADD	927	-0.925	-3.382	0.0007191
						7:22337720	7	rs71526396	22337720	A	ADD	926	-0.5313	-3.379	0.0007285	rs71526396	RAPGEF5
						6:86199233	6	rs2229523	86199233	A	ADD	927	0.4079	3.378	0.0007291	rs2229523	NT5E
						13:76952131	13	rs1498265	76952131	A	ADD	927	0.3998	3.377	0.0007321	rs1498265
						1:214325218	1	rs1470141	214325218	A	ADD	926	-0.4847	-3.377	0.0007341	rs1470141	LINC02775
						3:139418672	3	rs4368460	139418672	A	ADD	926	0.7815	3.376	0.0007359	rs4368460	COPB2-DT
						14:101714979	14	rs7147196	101714979	A	ADD	926	-0.4786	-3.376	0.0007363	rs7147196
						17:12325361	17	rs12950424	12325361	A	ADD	927	0.5675	3.375	0.000737	rs12950424
						3:132802033	3	JHU_3.132802032	132802033	G	ADD	927	-0.4137	-3.375	0.0007386
						14:48054650	14	rs12892687	48054650	G	ADD	927	0.4654	3.375	0.0007386	rs12892687	MDGA2
						6:132797923	6	rs17061324	132797923	G	ADD	927	-0.639	-3.375	0.0007394	rs17061324	STX7
						6:43248729	6	rs7760749	43248729	G	ADD	927	-0.4621	-3.374	0.0007405	rs7760749	TTBK1
						15:75033400	15	exm-rs2472299	75033400	A	ADD	927	-0.4798	-3.374	0.0007411	rs2472299
						1:101080152	1	rs10493931	101080152	A	ADD	927	0.6919	3.374	0.0007414	rs10493931	LINC01349
						2:173164565	2	JHU_2.173164564	173164565	T	ADD	927	-0.6692	-3.374	0.000742	rs12620193	DLX2-DT,ENSG00000286557,ENSG00000296005
						14:35877900	14	rs3138043	35877900	C	ADD	926	0.4046	3.373	0.000743	rs3138043	ENSG00000310246
						17:70324129	17	JHU_17.70324128	70324129	A	ADD	926	0.665	3.372	0.000745	rs77023884	LINC00511
						3:11754609	3	JHU_3.11754608	11754609	G	ADD	927	0.6262	3.372	0.0007457
						10:13747512	10	rs72769526	13747512	A	ADD	927	-0.7128	-3.372	0.0007469	rs72769526	FRMD4A
						6:119866141	6	rs1392089	119866141	A	ADD	927	-0.836	-3.371	0.0007489	rs1392089	ENSG00000287100
						5:162080953	5	rs6876529	162080953	G	ADD	927	0.5316	3.369	0.0007549	rs6876529	ENSG00000254186
						15:75033909	15	rs2472300	75033909	A	ADD	926	-0.4786	-3.366	0.000762	rs2472300
						4:35410631	4	exm-rs1533317	35410631	A	ADD	927	0.388	3.364	0.0007677	rs1533317	ENSG00000296945
						10:106025258	10	rs1147611	106025258	A	ADD	927	0.402	3.363	0.0007723	rs1147611	GSTO1,ENSG00000302058
						11:118391375	11	rs576950	118391375	G	ADD	926	-0.4004	-3.362	0.0007728	rs576950	KMT2A,TTC36-AS1
						10:104815345	10	rs12769080	104815345	A	ADD	925	0.6936	3.361	0.0007754	rs12769080	CNNM2
						8:5493312	8	rs2733084	5493312	A	ADD	927	-0.3993	-3.361	0.0007757	rs2733084
						16:77663201	16	rs17690853	77663201	C	ADD	926	0.4319	3.361	0.0007765	rs17690853	ENSG00000295564
						7:125481655	7	JHU_7.125481654	125481655	C	ADD	927	-0.3963	-3.361	0.0007777
						18:12551818	18	rs12457026	12551818	A	ADD	927	0.4042	3.359	0.0007827	rs12457026	SPIRE1
						12:116228495	12	rs11067773	116228495	G	ADD	926	0.5871	3.358	0.0007849	rs11067773	ENSG00000257781
						4:85059604	4	JHU_4.85059603	85059604	A	ADD	927	0.6882	3.357	0.0007873
						6:103225137	6	exm2270377	103225137	A	ADD	927	-0.4043	-3.357	0.0007883
						10:5785140	10	JHU_10.5785139	5785140	A	ADD	922	0.5816	3.356	0.0007905
						9:8585188	9	rs7861140	8585188	G	ADD	927	0.541	3.356	0.0007909	rs7861140	PTPRD
						17:126835	17	rs9915649	126835	T	ADD	926	0.8026	3.356	0.0007913	rs9915649	RPH3AL
						1:194514037	1	JHU_1.194514036	194514037	T	ADD	927	0.3823	3.354	0.0007978	rs4131274	ENSG00000302795
						6:151199071	6	exm2266269	151199071	G	ADD	927	0.3956	3.353	0.0007998	rs2073063	MTHFD1L
						15:36141979	15	rs1497812	36141979	A	ADD	927	0.42	3.351	0.0008044	rs1497812	DPH6-DT
						14:22232479	14	rs12435882	22232479	A	ADD	927	0.658	3.348	0.0008134	rs12435882
						12:103270846	12	rs1718300	103270846	A	ADD	927	0.4103	3.348	0.0008149	rs1718300	PAH
						3:16631773	3	JHU_3.16631772	16631773	A	ADD	922	0.5573	3.347	0.0008157
						13:85573496	13	rs9547035	85573496	C	ADD	927	-0.4631	-3.346	0.0008188	rs9547035
						13:85586719	13	rs9547039	85586719	C	ADD	927	-0.4631	-3.346	0.0008188	rs9547039
						5:74314884	5	rs7706858	74314884	G	ADD	927	-0.4602	-3.346	0.0008192	rs7706858	ENSG00000249856
						11:115977405	11	rs12275683	115977405	G	ADD	927	0.5936	3.346	0.0008197	rs12275683
						4:118836749	4	JHU_4.118836748	118836749	G	ADD	927	-0.4568	-3.346	0.0008212
						7:4411655	7	rs28465288	4411655	G	ADD	927	0.6394	3.345	0.000822	rs28465288
						7:128308813	7	rs7811083	128308813	G	ADD	923	-0.7268	-3.345	0.0008243	rs7811083
						3:76198203	3	JHU_3.76198202	76198203	A	ADD	927	-0.5109	-3.344	0.0008272	rs4487248	ROBO2
						5:74703186	5	5:74703186-C-T	74703186	A	ADD	927	0.6984	3.343	0.0008281
						4:118820791	4	rs4543205	118820791	C	ADD	927	-0.4549	-3.343	0.0008285	rs4543205	ENSG00000299982
						3:16423880	3	rs1965432	16423880	A	ADD	913	0.4134	3.343	0.0008294	rs1965432	RFTN1
						22:49760068	22	JHU_22.49760067	49760068	A	ADD	927	0.6766	3.342	0.0008325	rs62233105
						1:114841811	1	JHU_1.114841810	114841811	G	ADD	927	-0.5882	-3.341	0.000834
						7:47034350	7	JHU_7.47034349	47034350	A	ADD	924	-0.7819	-3.341	0.0008361
						13:41928604	13	rs9590595	41928604	G	ADD	927	-0.6096	-3.34	0.0008365	rs9590595	NAA16
						6:89985343	6	rs9444682	89985343	A	ADD	927	0.414	3.34	0.0008379	rs9444682	GABRR2
						4:109870169	4	rs2881015	109870169	A	ADD	927	0.3934	3.34	0.0008393	rs2881015	COL25A1
						4:109876113	4	JHU_4.109876112	109876113	T	ADD	927	0.3934	3.34	0.0008393	rs1405148	COL25A1
						5:135071512	5	rs4285212	135071512	A	ADD	927	-0.452	-3.339	0.0008413	rs4285212	SLC25A48,ENSG00000294929
						13:25727660	13	JHU_13.25727659	25727660	A	ADD	927	-0.5185	-3.338	0.0008438
						15:29730473	15	rs17670574	29730473	A	ADD	927	0.4203	3.338	0.0008445	rs17670574	ENTREP2
						1:2553657	1	JHU_1.2553656	2553657	A	ADD	927	0.7293	3.337	0.0008471
						12:77446884	12	rs79965662	77446884	G	ADD	927	-0.8901	-3.337	0.0008483	rs79965662	E2F7
						17:9239166	17	JHU_17.9239165	9239166	A	ADD	923	0.506	3.335	0.0008524	rs10701240	STX8
						7:157414064	7	Variant41619	157414064	A	ADD	919	-0.4074	-3.334	0.0008548
						14:73753519	14	rs177377	73753519	G	ADD	927	-0.4155	-3.334	0.0008553	rs177377	NUMB
						14:73767214	14	rs2333194	73767214	A	ADD	927	-0.4155	-3.334	0.0008553	rs2333194	NUMB
						3:142852015	3	rs6440136	142852015	G	ADD	927	0.4011	3.334	0.0008554	rs6440136	ENSG00000241679,ENSG00000309408
						4:4207366	4	rs1991917	4207366	A	ADD	927	0.4325	3.334	0.0008554	rs1991917	OTOP1
						5:142918999	5	JHU_5.142918998	142918999	A	ADD	927	-0.5501	-3.334	0.000856
						14:24683267	14	14:24683267-CA-C	24683267	D	ADD	927	-1.078	-3.334	0.000857
						15:83745534	15	exm2272321	83745534	A	ADD	927	-0.4097	-3.333	0.0008576
						11:80264440	11	rs10501469	80264440	A	ADD	927	0.521	3.333	0.0008578	rs10501469
						12:101447572	12	JHU_12.101447571	101447572	C	ADD	927	0.5205	3.333	0.0008584	rs12815184	ANO4
						16:57949224	16	exm1244917	57949224	A	ADD	926	-0.586	-3.333	0.0008587
						12:103229978	12	rs4764916	103229978	A	ADD	927	-0.5883	-3.333	0.0008589	rs4764916
						10:90745130	10	rs10887876	90745130	A	ADD	927	0.5452	3.333	0.0008591	rs10887876
						10:90749256	10	rs2234767	90749256	A	ADD	927	0.5452	3.333	0.0008591	rs2234767
						17:8871755	17	rs683515	8871755	G	ADD	927	-0.4034	-3.332	0.0008614	rs683515	PIK3R5-DT
						16:13115360	16	rs2173865	13115360	G	ADD	927	-0.3978	-3.331	0.0008642	rs2173865	SHISA9
						12:55064489	12	rs11611653	55064489	A	ADD	927	0.4294	3.331	0.0008664	rs11611653
						1:49200407	1	JHU_1.49200406	49200407	C	ADD	920	0.4549	3.33	0.0008683
						3:139563689	3	rs2218635	139563689	A	ADD	927	0.5875	3.33	0.0008684	rs2218635	ENSG00000251471
						3:28648364	3	JHU_3.28648363	28648364	G	ADD	927	-0.4397	-3.329	0.0008706
						2:192704219	2	rs4853646	192704219	A	ADD	926	0.4822	3.328	0.0008737	rs4853646	CAVIN2
						18:14944988	18	rs2077989	14944988	G	ADD	923	-0.48	-3.328	0.0008752	rs2077989
						2:241768838	2	rs34286013	241768838	C	ADD	927	0.601	3.327	0.0008769	rs34286013
						2:119880905	2	rs56252743	119880905	A	ADD	926	0.4175	3.327	0.0008784	rs56252743
						13:109327788	13	rs9284246	109327788	G	ADD	927	-0.4183	-3.325	0.0008836	rs9284246	MYO16
						2:46960101	2	rs13391877	46960101	A	ADD	927	-1.045	-3.324	0.0008864	rs13391877	SOCS5,LINC01118
						6:66342056	6	rs13195796	66342056	C	ADD	927	-0.4736	-3.322	0.0008924	rs13195796	EYS
						22:46063575	22	22:46063575-G-A	46063575	A	ADD	926	0.4103	3.321	0.0008968	rs12484311	ENSG00000280383
						7:47039263	7	rs17172801	47039263	G	ADD	927	-0.7769	-3.321	0.0008983	rs17172801	ENSG00000223829,ENSG00000232072
						10:106034491	10	kgp955949	106034491	G	ADD	927	0.4119	3.321	0.0008983	rs2297235	GSTO2
						4:34858204	4	rs73228071	34858204	A	ADD	927	0.4784	3.318	0.0009079	rs73228071
						14:47631898	14	rs7153058	47631898	G	ADD	927	0.4029	3.316	0.000912	rs7153058	MDGA2
						1:242856566	1	rs6429370	242856566	G	ADD	927	0.4518	3.315	0.000917	rs6429370
						19:44323949	19	rs349027	44323949	G	ADD	919	0.5178	3.313	0.0009245	rs349027	LYPD5
						5:26057117	5	rs12514304	26057117	A	ADD	927	0.4804	3.313	0.0009246	rs12514304
						10:11167187	10	JHU_10.11167186	11167187	G	ADD	927	0.5413	3.312	0.0009274	rs1750728	CELF2
						6:6988321	6	JHU_6.6988320	6988321	G	ADD	927	-0.401	-3.31	0.0009324
						8:144413416	8	rs2450772	144413416	A	ADD	925	-0.7143	-3.309	0.000935	rs2450772	TOP1MT
						18:22461398	18	rs4800191	22461398	C	ADD	927	0.388	3.308	0.0009402	rs4800191	ENSG00000266573
						11:77219219	11	rs3019244	77219219	A	ADD	927	0.4585	3.307	0.0009419	rs3019244
						5:8634454	5	rs10040826	8634454	A	ADD	927	0.4489	3.307	0.0009425	rs10040826
						3:142857148	3	rs16853045	142857148	A	ADD	927	0.3956	3.307	0.0009444	rs16853045	ENSG00000241679,ENSG00000309408
						1:14814759	1	rs10927442	14814759	A	ADD	927	0.4216	3.306	0.0009479	rs10927442	KAZN
						20:59339475	20	JHU_20.59339474	59339475	A	ADD	918	0.4278	3.305	0.0009482	rs7363396	ENSG00000276627,ENSG00000297696
						3:60051565	3	JHU_3.60051564	60051565	A	ADD	927	0.7476	3.305	0.0009488	rs2736807	FHIT
						1:226222657	1	rs4653704	226222657	G	ADD	927	-0.3878	-3.304	0.0009523	rs4653704
						5:166329569	5	rs13164938	166329569	G	ADD	927	0.4584	3.304	0.0009531	rs13164938	ENSG00000298538
						7:38724116	7	rs6954304	38724116	C	ADD	926	0.6318	3.304	0.0009531	rs6954304
						20:58905133	20	rs354752	58905133	G	ADD	927	0.3897	3.303	0.0009563	rs354752	MIR646HG,ENSG00000309272
						2:173173467	2	rs56031019	173173467	A	ADD	927	-0.68	-3.303	0.0009572	rs56031019	ENSG00000232555,DLX2-DT,ENSG00000286557
						9:8810991	9	rs72702368	8810991	G	ADD	927	0.6536	3.302	0.0009611	rs72702368	PTPRD
						10:64288592	10	rs2393892	64288592	G	ADD	927	0.4418	3.301	0.0009629	rs2393892	LINC02929,ENSG00000285837
						2:46975052	2	rs78530730	46975052	A	ADD	926	-1.254	-3.301	0.0009649	rs78530730	SOCS5,LINC01118
						9:24146436	9	rs2298620	24146436	A	ADD	927	0.5421	3.3	0.0009666	rs2298620	ENSG00000300787
						6:117268478	6	JHU_6.117268477	117268478	G	ADD	923	0.4572	3.299	0.0009688
						5:93780581	5	JHU_5.93780580	93780581	A	ADD	927	-0.4838	-3.299	0.0009698	rs72771678	KIAA0825,ENSG00000309437
						7:88601192	7	rs17393952	88601192	A	ADD	922	0.4583	3.299	0.0009698	rs17393952	ZNF804B
						8:103553857	8	rs13274948	103553857	A	ADD	927	-0.6584	-3.299	0.0009703	rs13274948	ENSG00000297430
						8:126630962	8	JHU_8.126630961	126630962	C	ADD	927	0.4135	3.297	0.0009765
						2:46482634	2	JHU_2.46482633	46482634	C	ADD	927	0.3976	3.297	0.0009766
						14:54469737	14	rs4901474	54469737	G	ADD	927	-0.3926	-3.297	0.0009768	rs4901474
						6:159456266	6	rs4709266	159456266	A	ADD	926	0.6038	3.297	0.0009783	rs4709266	TAGAP,TAGAP-AS1
						19:30899282	19	rs10425871	30899282	A	ADD	927	0.3891	3.296	0.0009809	rs10425871	ZNF536
						4:37404319	4	rs9306948	37404319	A	ADD	927	0.4396	3.296	0.0009819	rs9306948	NWD2
						18:12584074	18	rs12971041	12584074	C	ADD	927	0.4174	3.295	0.0009832	rs12971041	SPIRE1
						14:102897970	14	JHU_14.102897969	102897970	G	ADD	926	0.7866	3.295	0.0009836
						1:24781247	1	rs2281188	24781247	G	ADD	927	-0.3882	-3.295	0.000985	rs2281188	NIPAL3
						5:105388290	5	rs10056331	105388290	G	ADD	924	-0.4461	-3.294	0.000986	rs10056331
						17:39164881	17	rs10491133	39164881	C	ADD	927	0.6678	3.294	0.0009889	rs10491133	KRTAP3-1,ENSG00000306126
						2:2764201	2	rs1031348	2764201	A	ADD	927	0.4549	3.292	0.0009932	rs1031348	ENSG00000237720
						9:102114300	9	rs10819655	102114300	T	ADD	925	0.3755	3.292	0.0009955	rs10819655
						1:227966581	1	rs10799447	227966581	G	ADD	927	-0.3972	-3.292	0.0009963	rs10799447	SNAP47
						1:5073239	1	rs1459757	5073239	G	ADD	927	-0.4715	-3.291	0.0009989	rs1459757
						6:136753218	6	rs3799419	136753218	G	ADD	926	0.3962	3.291	0.0009992	rs3799419	MAP7
						17:31786095	17	rs4462650	31786095	A	ADD	926	-0.394	-3.291	0.0009999	rs4462650	ASIC2
						9:29174711	9	rs17527789	29174711	G	ADD	927	0.3779	3.29	0.001	rs17527789	LINGO2
						5:25923868	5	JHU_5.25923867	25923868	A	ADD	927	0.7546	3.29	0.001001	rs75487308
						3:16640075	3	3:16640075-TC	16640075	G	ADD	923	0.5653	3.289	0.001005
						8:106989558	8	rs6469023	106989558	G	ADD	927	0.3952	3.289	0.001005	rs6469023	ZFPM2-AS1
						3:147317832	3	rs9882625	147317832	G	ADD	927	0.4127	3.288	0.001008	rs9882625
						7:73891118	7	rs7790360	73891118	A	ADD	927	0.5164	3.288	0.001009	rs7790360	GTF2IRD1
						2:37045988	2	JHU_2.37045987	37045988	A	ADD	927	-0.4228	-3.287	0.001012
						3:167039532	3	JHU_3.167039531	167039532	G	ADD	927	0.6296	3.287	0.001012
						2:73300560	2	rs1046151	73300560	G	ADD	926	-0.4558	-3.287	0.001013	rs1046151	RAB11FIP5
						1:76852740	1	rs1925359	76852740	G	ADD	927	-0.4581	-3.286	0.001017	rs1925359	ST6GALNAC3
						20:58299983	20	rs946358	58299983	A	ADD	925	0.5975	3.286	0.001017	rs946358	PHACTR3
						1:213913001	1	rs4655466	213913001	G	ADD	927	0.4033	3.285	0.00102	rs4655466	ENSG00000225233
						1:241428657	1	rs7511717	241428657	A	ADD	927	-0.4978	-3.285	0.00102	rs7511717	RGS7
						14:101869997	14	rs7158107	101869997	G	ADD	926	0.437	3.285	0.001021	rs7158107	LINC00524
						2:33302342	2	rs377892	33302342	A	ADD	927	-0.4022	-3.283	0.001027	rs377892	LTBP1
						1:203032922	1	JHU_1.203032921	203032922	A	ADD	927	-0.422	-3.282	0.001032
						2:232107363	2	rs12612219	232107363	A	ADD	927	-0.5011	-3.282	0.001032	rs12612219	ARMC9
						22:17228796	22	rs17433377	17228796	A	ADD	923	0.723	3.281	0.001034	rs17433377	LINC01665
						4:83113323	4	rs12647932	83113323	C	ADD	927	-0.387	-3.281	0.001036	rs12647932
						7:150720308	7	rs12666075	150720308	A	ADD	926	-0.5427	-3.28	0.001038	rs12666075	ATG9B
						11:13118076	11	rs4757100	13118076	A	ADD	927	0.7412	3.279	0.00104	rs4757100	ENSG00000255558
						7:3307861	7	rs73043678	3307861	G	ADD	927	-0.578	-3.279	0.001043	rs73043678	SDK1-AS1
						10:8548140	10	rs4749775	8548140	A	ADD	927	-0.6015	-3.277	0.001048	rs4749775	ENSG00000304440
						14:61947466	14	JHU_14.61947465	61947466	A	ADD	926	-0.7141	-3.277	0.001049
						5:154462023	5	JHU_5.154462022	154462023	A	ADD	927	-1.188	-3.277	0.00105
						5:154467547	5	JHU_5.154467546	154467547	G	ADD	927	-1.188	-3.277	0.00105	rs182705122	ENSG00000287963
						13:26297655	13	rs3132361	26297655	A	ADD	927	0.6389	3.277	0.001051	rs3132361	ATP8A2
						11:103531712	11	rs111705995	103531712	C	ADD	925	-0.8811	-3.276	0.001053	rs111705995
						9:132022478	9	rs1556146	132022478	A	ADD	926	0.4385	3.274	0.00106	rs1556146	IER5L-AS1
						18:12645116	18	JHU_18.12645115	12645116	A	ADD	927	0.3926	3.273	0.001064
						10:98216804	10	JHU_10.98216803	98216804	C	ADD	927	0.4077	3.273	0.001065
						16:77690288	16	JHU_16.77690287	77690288	G	ADD	924	-0.7452	-3.273	0.001065	rs6564463	ENSG00000295564
						4:118887526	4	JHU_4.118887525	118887526	A	ADD	923	-0.4417	-3.271	0.001071
						9:104097900	9	rs16920204	104097900	G	ADD	927	-0.4481	-3.271	0.001071	rs16920204	ACNATP
						21:32632267	21	rs845969	32632267	G	ADD	926	-0.4275	-3.271	0.001073	rs845969	TIAM1
						8:122982838	8	rs12542166	122982838	C	ADD	927	-0.8343	-3.27	0.001074	rs12542166	HAS2-AS1,ENSG00000254303
						3:148510797	3	rs6803439	148510797	A	ADD	927	0.6048	3.27	0.001075	rs6803439	CPB1
						16:81841183	16	rs56226199	81841183	A	ADD	927	0.4294	3.269	0.001078	rs56226199	PLCG2
						19:42147089	19	rs12460733	42147089	A	ADD	927	0.4577	3.269	0.001079	rs12460733
						9:4194762	9	rs10814874	4194762	G	ADD	922	0.3889	3.268	0.001084	rs10814874	GLIS3
						7:139272343	7	JHU_7.139272342	139272343	A	ADD	925	0.7385	3.267	0.001087	rs75192562	HIPK2
						2:138048340	2	rs11688662	138048340	G	ADD	927	-0.6342	-3.266	0.001091	rs11688662	THSD7B
						3:5276517	3	JHU_3.5276516	5276517	A	ADD	927	0.4562	3.266	0.001091
						17:17354293	17	rs906405	17354293	A	ADD	923	0.4719	3.266	0.001091	rs906405
						2:138032513	2	rs72852224	138032513	A	ADD	927	-0.6605	-3.266	0.001092	rs72852224	THSD7B
						11:7795895	11	rs7110160	7795895	A	ADD	927	-0.4604	-3.266	0.001092	rs7110160	ENSG00000254951,ENSG00000271758
						2:239318280	2	rs7561954	239318280	A	ADD	927	0.4669	3.265	0.001094	rs7561954
						2:40195548	2	rs13015010	40195548	G	ADD	927	-0.3992	-3.265	0.001095	rs13015010	SLC8A1-AS1
						1:61136248	1	JHU_1.61136247	61136248	G	ADD	927	0.4592	3.265	0.001096	rs17120901	ENSG00000231252
						1:175041977	1	rs6703740	175041977	C	ADD	924	0.3895	3.265	0.001096	rs6703740	TNN
						6:159446456	6	rs10455842	159446456	A	ADD	927	0.5973	3.264	0.001098	rs10455842	TAGAP-AS1
						1:25378444	1	exm2264810	25378444	G	ADD	924	-0.3822	-3.264	0.001099	rs369427	ENSG00000233755
						12:30946460	12	rs11051089	30946460	G	ADD	927	0.5182	3.264	0.0011	rs11051089	CAPRIN2
						12:114029590	12	rs7967873	114029590	C	ADD	926	0.3968	3.264	0.0011	rs7967873	LINC01234
						8:18674816	8	rs2632838	18674816	G	ADD	927	-0.4067	-3.261	0.001111	rs2632838	PSD3
						3:8746741	3	JHU_3.8746740	8746741	A	ADD	927	0.5434	3.26	0.001116
						8:2734202	8	rs341672	2734202	G	ADD	926	0.6186	3.26	0.001116	rs341672	ENSG00000253853,ENSG00000287740
						1:101077889	1	rs12408561	101077889	A	ADD	927	0.6663	3.259	0.001117	rs12408561	LINC01349
						4:4675257	4	rs13140219	4675257	A	ADD	927	0.4574	3.259	0.001118	rs13140219	STX18-AS1
						3:132117785	3	rs73215981	132117785	A	ADD	927	0.7268	3.259	0.001119	rs73215981
						5:16913578	5	rs29454	16913578	A	ADD	927	0.3898	3.258	0.001122	rs29454	MYO10
						1:48091748	1	rs11211576	48091748	G	ADD	927	-0.3917	-3.258	0.001123	rs11211576
						14:40875382	14	rs2150527	40875382	A	ADD	927	0.4364	3.257	0.001125	rs2150527
						14:40886886	14	rs1958898	40886886	G	ADD	927	0.4364	3.257	0.001125	rs1958898
						13:46467602	13	rs979569	46467602	G	ADD	911	0.3833	3.257	0.001126	rs979569
						2:137760232	2	JHU_2.137760231	137760232	A	ADD	927	0.7003	3.257	0.001128	rs114319901	THSD7B
						6:148772998	6	rs9377136	148772998	G	ADD	925	0.3737	3.256	0.001129	rs9377136	SASH1
						16:57141666	16	rs4783972	57141666	C	ADD	927	0.3936	3.256	0.001129	rs4783972	CPNE2
						3:8746733	3	JHU_3.8746732	8746733	C	ADD	926	0.5427	3.256	0.001132	rs58790004	SSUH2
						11:80132486	11	exm-rs12291120	80132486	A	ADD	927	0.4737	3.255	0.001135	rs12291120
						12:20667257	12	JHU_12.20667256	20667257	A	ADD	927	-0.4536	-3.255	0.001136
						4:186519808	4	rs6846830	186519808	A	ADD	927	0.6101	3.254	0.001138	rs6846830	SORBS2
						12:6143984	12	exm976799	6143984	A	ADD	927	0.6038	3.254	0.001139
						4:29081919	4	rs13103421	29081919	A	ADD	927	0.4472	3.253	0.00114	rs13103421
						2:51144368	2	rs17512442	51144368	C	ADD	926	0.3971	3.253	0.001143	rs17512442	NRXN1
						12:6151873	12	rs216291	6151873	G	ADD	925	0.381	3.253	0.001143	rs216291	VWF
						21:23205558	21	rs972671	23205558	A	ADD	927	-0.4078	-3.253	0.001143	rs972671	ENSG00000301453
						10:14183371	10	rs11258894	14183371	G	ADD	927	0.3837	3.252	0.001144	rs11258894	FRMD4A
						7:139194988	7	JHU_7.139194987	139194988	G	ADD	927	0.6364	3.252	0.001146
						6:11870962	6	JHU_6.11870961	11870962	G	ADD	926	-0.5904	-3.252	0.001147
						1:154548880	1	rs2072661	154548880	A	ADD	899	-0.4821	-3.251	0.001149	rs2072661	CHRNB2
						6:130081507	6	rs35041292	130081507	A	ADD	927	-0.4758	-3.251	0.001151	rs35041292
						7:21113590	7	rs17143815	21113590	G	ADD	927	-0.5289	-3.25	0.001153	rs17143815
						1:203026591	1	rs17461925	203026591	G	ADD	927	-0.4133	-3.249	0.001156	rs17461925	PPFIA4
						12:20605116	12	exm2250767	20605116	A	ADD	927	0.3891	3.249	0.00116
						10:7028723	10	rs882778	7028723	A	ADD	927	-0.5037	-3.248	0.001161	rs882778	ENSG00000287277
						2:234578762	2	rs13418420	234578762	G	ADD	925	-0.4751	-3.248	0.001162	rs13418420	UGT1A8,UGT1A10
						5:139236962	5	rs4912894	139236962	A	ADD	925	0.3859	3.248	0.001162	rs4912894	NRG2
						2:124750359	2	rs71428128	124750359	G	ADD	926	0.639	3.248	0.001164	rs71428128
						2:224019840	2	JHU_2.224019839	224019840	T	ADD	927	0.3798	3.248	0.001164
						15:93969705	15	rs17542317	93969705	G	ADD	927	-0.7029	-3.247	0.001165	rs17542317	ENSG00000257060
						4:14853491	4	rs1316686	14853491	G	ADD	927	-0.4675	-3.245	0.001175	rs1316686	LINC00504
						15:96028726	15	rs1834204	96028726	A	ADD	927	-0.5027	-3.245	0.001176	rs1834204	ENSG00000258489,LINC00924
						15:44178661	15	JHU_15.44178660	44178661	C	ADD	927	0.5737	3.244	0.001177
						1:181704788	1	rs7418539	181704788	A	ADD	927	-0.6291	-3.244	0.001178	rs7418539	CACNA1E
						6:164691459	6	rs942727	164691459	A	ADD	927	-1.11	-3.244	0.001179	rs942727	ENSG00000288696
						6:119841737	6	rs12195597	119841737	A	ADD	927	0.3719	3.244	0.00118	rs12195597	ENSG00000287100
						18:71089569	18	rs8092160	71089569	A	ADD	923	0.4667	3.242	0.001186	rs8092160
						13:71394200	13	rs9564748	71394200	A	ADD	927	0.3909	3.24	0.001194	rs9564748	ENSG00000306305
						4:88860813	4	JHU_4.88860812	88860813	G	ADD	927	0.7424	3.24	0.001197	rs79645295	ENSG00000307869
						6:151188317	6	rs9322288	151188317	C	ADD	924	0.384	3.239	0.001198	rs9322288	MTHFD1L
						10:31802782	10	JHU_10.31802781	31802782	G	ADD	926	0.5221	3.239	0.001199
						11:93836266	11	rs61905098	93836266	G	ADD	925	0.6758	3.239	0.0012	rs61905098	HEPHL1
						6:103147862	6	JHU_6.103147861	103147862	A	ADD	927	-0.3901	-3.238	0.001202
						6:117246719	6	rs4946206	117246719	A	ADD	927	0.4487	3.238	0.001202	rs4946206	RFX6
						6:117252136	6	JHU_6.117252135	117252136	A	ADD	927	0.4487	3.238	0.001202	rs643550	RFX6
						1:7952427	1	rs1040397	7952427	A	ADD	907	-0.4197	-3.238	0.001203	rs1040397	ENSG00000302605
						21:23171352	21	rs2827043	23171352	A	ADD	927	0.3871	3.238	0.001203	rs2827043
						10:103008802	10	rs1885517	103008802	G	ADD	927	0.3892	3.238	0.001205	rs1885517	LBX1-AS1
						3:149900094	3	rs6802313	149900094	C	ADD	927	0.3863	3.237	0.001209	rs6802313	ENSG00000241048,LINC01213
						8:19484798	8	rs59244617	19484798	G	ADD	927	0.6072	3.237	0.00121	rs59244617	CSGALNACT1
						1:40299948	1	rs12728717	40299948	A	ADD	927	-0.6647	-3.236	0.001211	rs12728717	ENSG00000301696
						4:85030995	4	JHU_4.85030994	85030995	G	ADD	926	0.4528	3.236	0.001212	rs2868874	LINC02994
						15:92012924	15	JHU_15.92012923	92012924	A	ADD	927	0.379	3.236	0.001212	rs7176401	CRAT37,ENSG00000289066
						10:44777560	10	rs1657346	44777560	C	ADD	919	0.5412	3.236	0.001213	rs1657346
						12:74528830	12	kgp12212205	74528830	A	ADD	927	-0.5604	-3.234	0.00122
						6:69132263	6	rs4132691	69132263	A	ADD	927	0.5087	3.233	0.001224	rs4132691	ENSG00000288088
						5:143135479	5	JHU_5.143135478	143135479	G	ADD	921	0.3991	3.233	0.001226
						8:5818128	8	rs2703312	5818128	A	ADD	927	-0.9223	-3.233	0.001226	rs2703312	ENSG00000297321
						1:167533706	1	JHU_1.167533705	167533706	A	ADD	927	-0.5115	-3.233	0.001227	rs2995079	ENSG00000241666,ENSG00000305739
						1:244968669	1	rs9793312	244968669	G	ADD	925	0.3812	3.233	0.001227	rs9793312
						13:22903551	13	rs7326236	22903551	G	ADD	927	-0.7646	-3.233	0.001227	rs7326236
						4:178883188	4	rs7673686	178883188	G	ADD	927	0.3814	3.232	0.001228	rs7673686	LINC01098
						9:132444099	9	exm-rs7866070	132444099	G	ADD	927	-0.4217	-3.231	0.001234	rs7866070	PRRX2
						1:14830984	1	rs10803285	14830984	C	ADD	920	0.3843	3.231	0.001235	rs10803285	KAZN
						6:14283868	6	JHU_6.14283867	14283868	A	ADD	927	0.4946	3.23	0.001236
						3:96668157	3	JHU_3.96668156	96668157	G	ADD	927	0.6151	3.23	0.001237
						12:91781302	12	rs7310808	91781302	G	ADD	925	0.388	3.23	0.001237	rs7310808	ENSG00000289605
						6:111366465	6	rs13202203	111366465	A	ADD	927	0.4187	3.23	0.001238	rs13202203
						3:194714154	3	rs59524354	194714154	A	ADD	927	0.4525	3.229	0.00124	rs59524354
						5:172103519	5	rs4868197	172103519	G	ADD	924	0.5375	3.229	0.001241	rs4868197	NEURL1B
						16:1004554	16	16:1004554-C-T	1004554	A	ADD	926	0.4196	3.229	0.001241
						14:63055628	14	rs11628106	63055628	A	ADD	927	0.5522	3.229	0.001243	rs11628106
						3:133959746	3	rs6796404	133959746	A	ADD	926	-0.3754	-3.228	0.001246	rs6796404	RYK
						8:144438516	8	rs1017943	144438516	G	ADD	927	-0.7715	-3.228	0.001246	rs1017943
						12:127075452	12	rs76146521	127075452	A	ADD	927	0.5291	3.228	0.001246	rs76146521
						2:120856920	2	JHU_2.120856919	120856920	A	ADD	925	0.3902	3.227	0.001251
						5:64654109	5	rs11739829	64654109	A	ADD	927	0.4564	3.227	0.001251	rs11739829	ADAMTS6
						9:32834922	9	rs596443	32834922	C	ADD	927	-0.4594	-3.226	0.001253	rs596443
						5:142904601	5	rs12186574	142904601	A	ADD	927	-0.5288	-3.226	0.001256	rs12186574	ENSG00000249429
						8:126637664	8	JHU_8.126637663	126637664	G	ADD	927	0.4163	3.226	0.001257
						10:44756557	10	10:44756557-C-T	44756557	A	ADD	926	0.5392	3.226	0.001257
						5:178194665	5	JHU_5.178194664	178194665	A	ADD	927	0.3729	3.225	0.00126
						3:176897414	3	JHU_3.176897413	176897414	C	ADD	926	-0.794	-3.225	0.001262
						6:110291990	6	rs28360528	110291990	A	ADD	927	0.5168	3.223	0.001267	rs28360528
						10:6114660	10	10:6114660-C-A	6114660	A	ADD	927	0.5617	3.223	0.001269	rs41295061
						5:115030677	5	rs166082	115030677	C	ADD	927	0.3905	3.223	0.00127	rs166082
						18:73067735	18	rs4891062	73067735	G	ADD	927	-0.4721	-3.223	0.00127	rs4891062
						7:150217309	7	exm670797	150217309	A	ADD	927	-0.4791	-3.222	0.001271
						1:5073658	1	rs10799152	5073658	C	ADD	927	-0.4575	-3.222	0.001275	rs10799152
						2:171262499	2	rs10497368	171262499	A	ADD	922	0.3803	3.221	0.001276	rs10497368	MYO3B,MYO3B-AS1
						11:100543056	11	rs7350545	100543056	G	ADD	927	0.3801	3.221	0.001277	rs7350545
						1:152431931	1	rs12089980	152431931	A	ADD	927	0.6091	3.221	0.001279	rs12089980
						7:80133833	7	7:80133833-G-T	80133833	A	ADD	927	0.6377	3.22	0.001281
						6:105754832	6	rs72946051	105754832	A	ADD	927	0.553	3.22	0.001282	rs72946051	PREP
						1:154548721	1	rs2072660	154548721	A	ADD	927	-0.4757	-3.22	0.001283	rs2072660	CHRNB2
						11:76847913	11	rs868829	76847913	A	ADD	927	-0.5267	-3.22	0.001284	rs868829	MYO7A
						19:1009585	19	exm1398517	1009585	G	ADD	924	0.3887	3.219	0.001288	rs10401454	GRIN3B
						3:6678484	3	exm2263980	6678484	C	ADD	926	0.3778	3.218	0.001289	rs9811958	ENSG00000189229,GRM7-AS3
						2:158675263	2	rs4664898	158675263	G	ADD	927	0.4461	3.218	0.00129	rs4664898	ACVR1
						16:76865794	16	JHU_16.76865793	76865794	A	ADD	927	0.4673	3.218	0.00129
						6:151621492	6	rs926559	151621492	G	ADD	927	-0.3912	-3.218	0.001293	rs926559	AKAP12
						1:175043243	1	JHU_1.175043242	175043243	A	ADD	927	0.3834	3.217	0.001296
						8:107024505	8	rs1496182	107024505	A	ADD	927	0.3877	3.217	0.001297	rs1496182	ZFPM2-AS1
						12:16250913	12	rs4144709	16250913	A	ADD	927	-0.3857	-3.217	0.001297	rs4144709	ENSG00000308664
						8:16714870	8	rs77126753	16714870	G	ADD	927	0.6801	3.216	0.001298	rs77126753	ENSG00000253496
						15:51829812	15	exm1162011	51829812	A	ADD	926	-0.4765	-3.216	0.001298	rs17524906	DMXL2
						9:1544425	9	rs7033311	1544425	A	ADD	927	-1.054	-3.216	0.001299	rs7033311	ENSG00000287465
						9:1544557	9	JHU_9.1544556	1544557	G	ADD	927	-1.054	-3.216	0.001299	rs7033456	ENSG00000287465
						5:6383318	5	rs11134158	6383318	G	ADD	927	-0.44	-3.216	0.001301	rs11134158	ENSG00000287031
						10:129030343	10	rs10829607	129030343	G	ADD	927	-0.4285	-3.216	0.001301	rs10829607	DOCK1
						11:11456749	11	rs7946706	11456749	G	ADD	927	0.495	3.215	0.001304	rs7946706	GALNT18
						20:45196344	20	rs847067	45196344	A	ADD	927	0.4253	3.215	0.001307	rs847067	SLC13A3
						12:6152976	12	12:6152976-G-A	6152976	G	ADD	927	0.3762	3.214	0.001308
						11:125213699	11	rs61917779	125213699	A	ADD	927	0.4901	3.213	0.001311	rs61917779	PKNOX2
						4:45720024	4	rs1456508	45720024	G	ADD	926	-0.4882	-3.213	0.001312	rs1456508
						17:8877946	17	rs2157832	8877946	A	ADD	927	0.4034	3.213	0.001315	rs2157832	PIK3R5-DT
						14:75937022	14	rs10057	75937022	A	ADD	927	0.3845	3.212	0.001317	rs10057	JDP2
						4:178566955	4	JHU_4.178566954	178566955	G	ADD	927	0.3744	3.212	0.001318
						11:46279815	11	rs6485671	46279815	A	ADD	927	-0.6224	-3.212	0.001318	rs6485671	LINC02489,ENSG00000302244
						2:141843386	2	rs3856355	141843386	G	ADD	927	0.5072	3.211	0.001321	rs3856355	LRP1B
						6:164697315	6	rs78266192	164697315	C	ADD	927	-1.099	-3.211	0.001324	rs78266192	ENSG00000288696,ENSG00000310488
						7:8876292	7	rs6946006	8876292	A	ADD	927	0.5183	3.211	0.001325	rs6946006
						6:24828560	6	JHU_6.24828559	24828560	G	ADD	927	0.3747	3.209	0.001331	rs45437991	RIPOR2
						14:57122815	14	rs1124062	57122815	G	ADD	925	0.6044	3.208	0.001335	rs1124062	ENSG00000259133
						3:57961370	3	rs11720285	57961370	C	ADD	926	0.3959	3.208	0.001336	rs11720285
						5:140902116	5	exm2270250	140902116	C	ADD	927	-0.3797	-3.207	0.001342
						3:66648463	3	rs13069023	66648463	A	ADD	927	-0.4465	-3.206	0.001344	rs13069023	ENSG00000296028
						2:213203057	2	rs1505353	213203057	A	ADD	927	0.3748	3.206	0.001348	rs1505353	ERBB4
						15:52006347	15	rs28508455	52006347	A	ADD	926	-0.4976	-3.205	0.00135	rs28508455	SCG3,ENSG00000259296
						10:1256632	10	rs3817043	1256632	A	ADD	927	-0.4057	-3.204	0.001355	rs3817043	ADARB2,LINC00200
						2:130409019	2	JHU_2.130409018	130409019	C	ADD	927	-0.5862	-3.203	0.001359
						4:21344465	4	rs17461202	21344465	G	ADD	927	-0.6253	-3.202	0.001365	rs17461202	KCNIP4,ENSG00000250243
						6:86500956	6	rs12213431	86500956	G	ADD	927	0.3848	3.202	0.001367	rs12213431
						7:88658036	7	JHU_7.88658035	88658036	G	ADD	926	0.5549	3.201	0.001369	rs6969593	ZNF804B
						11:103509801	11	rs4754974	103509801	A	ADD	926	-0.5748	-3.201	0.001369	rs4754974
						9:1544222	9	JHU_9.1544221	1544222	A	ADD	926	-1.049	-3.2	0.001373
						5:87847586	5	exm-rs17421627	87847586	C	ADD	927	0.6631	3.2	0.001375	rs17421627	MIR9-2HG
						6:148780913	6	rs7756365	148780913	A	ADD	927	0.513	3.199	0.001378	rs7756365	SASH1
						11:57152402	11	JHU_11.57152401	57152402	A	ADD	927	0.5577	3.199	0.001378	rs61888913
						17:14275086	17	rs4792477	14275086	A	ADD	927	-0.398	-3.199	0.001379	rs4792477
						8:116595308	8	rs10505257	116595308	A	ADD	927	-0.508	-3.198	0.001385	rs10505257	TRPS1
						6:104871539	6	rs156235	104871539	G	ADD	927	0.5452	3.197	0.001387	rs156235	ENSG00000302865
						7:128100102	7	rs11770604	128100102	G	ADD	927	-0.6314	-3.197	0.001391	rs11770604	HILPDA-AS1,ENSG00000273184
						5:71245810	5	rs1217744	71245810	G	ADD	925	0.3765	3.196	0.001393	rs1217744	ENSG00000301834
						16:62052582	16	rs12929572	62052582	G	ADD	927	0.3969	3.196	0.001395	rs12929572	CDH8
						2:13003602	2	rs76792676	13003602	A	ADD	927	0.4144	3.195	0.001399	rs76792676	ENSG00000225649
						22:21338146	22	JHU_22.21338145	21338146	A	ADD	927	0.4612	3.195	0.001399	rs62238539	LZTR1,ENSG00000285314
						11:107141435	11	rs1989215	107141435	G	ADD	926	-0.5091	-3.195	0.0014	rs1989215
						14:99565834	14	JHU_14.99565833	99565834	A	ADD	925	0.6627	3.195	0.0014	rs12888905
						12:20669191	12	rs6487101	20669191	G	ADD	927	-0.4442	-3.194	0.001405	rs6487101	PDE3A
						3:176387145	3	rs7647703	176387145	A	ADD	927	-0.6298	-3.192	0.001413	rs7647703	LINC01208
						5:74300599	5	rs6895821	74300599	A	ADD	927	-0.4345	-3.192	0.001413	rs6895821	ENSG00000249856
						9:132440784	9	rs729524	132440784	A	ADD	927	-0.4407	-3.192	0.001413	rs729524	PRRX2
						4:181125964	4	rs11734697	181125964	A	ADD	921	-0.5148	-3.192	0.001415	rs11734697
						1:35013586	1	rs12136079	35013586	G	ADD	927	0.3731	3.191	0.001416	rs12136079	ENSG00000307130
						6:103159056	6	rs13215862	103159056	G	ADD	927	-0.3848	-3.191	0.001417	rs13215862
						6:117822993	6	rs4946260	117822993	A	ADD	927	0.3838	3.191	0.001417	rs4946260	DCBLD1,ENSG00000282218
						1:59653630	1	rs3850543	59653630	G	ADD	927	-0.3905	-3.191	0.001419	rs3850543	FGGY-DT,JUN-DT
						6:131361197	6	JHU_6.131361196	131361197	G	ADD	927	0.6484	3.191	0.001419
						11:102368719	11	rs2509689	102368719	A	ADD	925	-0.5037	-3.19	0.001422	rs2509689	ENSG00000255482
						10:44815048	10	rs800310	44815048	A	ADD	925	0.4531	3.19	0.001423	rs800310	ENSG00000295737
						10:110271335	10	rs1332280	110271335	A	ADD	927	-0.5604	-3.19	0.001425	rs1332280
						13:105937541	13	JHU_13.105937540	105937541	G	ADD	927	-0.3897	-3.189	0.001429
						14:23029263	14	rs75464738	23029263	G	ADD	927	-0.7747	-3.188	0.001431	rs75464738	LINC02332
						18:3717308	18	JHU_18.3717307	3717308	G	ADD	927	0.4284	3.188	0.001431
						6:86500316	6	rs1414201	86500316	A	ADD	926	0.3832	3.188	0.001433	rs1414201
						10:44829517	10	rs1144484	44829517	A	ADD	926	0.4698	3.188	0.001433	rs1144484	ENSG00000295737
						3:5280161	3	rs6793708	5280161	A	ADD	927	0.394	3.188	0.001434	rs6793708
						4:101120472	4	rs6849832	101120472	A	ADD	927	-0.3783	-3.188	0.001434	rs6849832	DDIT4L-AS1
						12:42805383	12	rs2708078	42805383	A	ADD	926	0.3718	3.188	0.001434	rs2708078	PPHLN1
						6:170267771	6	rs7453586	170267771	A	ADD	927	-0.4	-3.187	0.001436	rs7453586	LINC00574
						11:67230755	11	rs11603236	67230755	A	ADD	927	0.6574	3.187	0.001438	rs11603236	TMEM134
						9:6535975	9	rs3765555	6535975	A	ADD	927	0.4033	3.186	0.001441	rs3765555	GLDC
						3:166064321	3	rs79707494	166064321	C	ADD	925	-1.05	-3.186	0.001444	rs79707494
						16:77420667	16	JHU_16.77420666	77420667	G	ADD	926	0.5042	3.185	0.001446
						15:93969283	15	rs11856890	93969283	G	ADD	927	-0.6238	-3.185	0.001448	rs11856890	ENSG00000257060
						3:148684338	3	rs60454439	148684338	A	ADD	926	-0.3978	-3.184	0.001451	rs60454439
						16:17737854	16	JHU_16.17737853	17737854	A	ADD	927	0.3857	3.184	0.001451	rs11859256
						1:82244575	1	rs11163371	82244575	C	ADD	926	0.5097	3.184	0.001453	rs11163371	ADGRL2
						3:133874152	3	rs9882590	133874152	G	ADD	927	-0.3727	-3.184	0.001453	rs9882590
						16:13976356	16	exm-rs2113334	13976356	A	ADD	927	-0.4748	-3.184	0.001453	rs2113334
						4:118851421	4	rs6834344	118851421	A	ADD	926	-0.4294	-3.184	0.001454	rs6834344	ENSG00000299982
						16:83306259	16	rs16960065	83306259	C	ADD	926	-1.046	-3.183	0.001457	rs16960065	CDH13
						14:101872299	14	rs2275016	101872299	A	ADD	927	-0.3678	-3.182	0.00146	rs2275016	LINC00524
						3:184452676	3	exm2261451	184452676	A	ADD	926	-0.5168	-3.182	0.001462
						14:27652903	14	JHU_14.27652902	27652903	A	ADD	925	0.5339	3.182	0.001464
						3:6122798	3	rs6762407	6122798	A	ADD	927	-0.4983	-3.181	0.001465	rs6762407	ENSG00000229642
						2:195958753	2	rs11695739	195958753	A	ADD	927	0.6862	3.181	0.001467	rs11695739
						15:101654292	15	rs11633316	101654292	A	ADD	927	0.3762	3.181	0.001468	rs11633316
						18:3687162	18	rs342503	3687162	G	ADD	927	0.4158	3.181	0.001468	rs342503	DLGAP1
						22:46107508	22	JHU_22.46107507	46107508	A	ADD	927	0.3961	3.18	0.00147	rs5765585	ATXN10
						14:87327517	14	rs4530063	87327517	A	ADD	927	0.4879	3.18	0.001472	rs4530063	ENSG00000306848
						20:58027713	20	rs2023401	58027713	A	ADD	926	-0.4127	-3.179	0.001477	rs2023401
						18:64085679	18	JHU_18.64085678	64085679	A	ADD	926	0.5223	3.179	0.001478	rs12373306
						3:142966718	3	JHU_3.142966717	142966718	A	ADD	927	-0.7634	-3.178	0.001483	rs17635531
						22:17781555	22	rs4819994	17781555	G	ADD	927	-0.4439	-3.178	0.001483	rs4819994	ENSG00000308779
						8:143121671	8	rs4917300	143121671	A	ADD	927	-0.3723	-3.178	0.001484	rs4917300
						12:6153659	12	12:6153659-G-T	6153659	C	ADD	926	0.373	3.178	0.001484
						19:28782477	19	JHU_19.28782476	28782477	A	ADD	926	0.5719	3.178	0.001485
						6:24849666	6	rs4451128	24849666	C	ADD	927	0.3759	3.177	0.001486	rs4451128	RIPOR2
						12:76885875	12	rs2175605	76885875	A	ADD	927	-0.4473	-3.177	0.001486	rs2175605	OSBPL8
						7:151628408	7	JHU_7.151628407	151628408	A	ADD	927	-0.7562	-3.177	0.001487
						8:1789844	8	JHU_8.1789843	1789844	C	ADD	927	0.3701	3.177	0.001488
						1:218417520	1	rs11118065	218417520	G	ADD	919	0.3731	3.177	0.001489	rs11118065
						2:130400730	2	rs2023803	130400730	G	ADD	926	-0.5815	-3.177	0.001489	rs2023803
						3:4822145	3	rs3805015	4822145	G	ADD	927	-0.4022	-3.176	0.001494	rs3805015	ITPR1,ENSG00000235978
						2:6485953	2	rs12995389	6485953	A	ADD	927	0.3847	3.175	0.001499	rs12995389
						4:118870933	4	rs6534066	118870933	G	ADD	927	-0.427	-3.175	0.0015	rs6534066	ENSG00000299982
						5:125680624	5	rs7730442	125680624	C	ADD	927	-0.3812	-3.175	0.001501	rs7730442	ENSG00000248752
						10:44744252	10	JHU_10.44744251	44744252	A	ADD	923	0.5224	3.174	0.001502
						7:150284200	7	rs6950421	150284200	A	ADD	926	-0.4668	-3.174	0.001505	rs6950421
						10:6124262	10	JHU_10.6124261	6124262	G	ADD	926	0.5412	3.173	0.001507
						3:165959008	3	rs34434720	165959008	A	ADD	927	-1.007	-3.173	0.001509	rs34434720
						8:134825114	8	rs80265678	134825114	G	ADD	925	-0.7892	-3.172	0.001515	rs80265678	ENSG00000253561
						2:53437210	2	JHU_2.53437209	53437210	G	ADD	926	0.4111	3.171	0.001518
						5:8626578	5	JHU_5.8626577	8626578	A	ADD	922	0.447	3.171	0.001519
						21:44196394	21	rs967445	44196394	A	ADD	927	-0.3998	-3.17	0.001523	rs967445
						13:71392141	13	JHU_13.71392140	71392141	A	ADD	916	-0.3842	-3.17	0.001526
						12:26425894	12	rs1355735	26425894	A	ADD	927	0.7129	3.169	0.001531	rs1355735	ENSG00000255750,ITPR2-AS1
						20:2195832	20	rs6082416	2195832	G	ADD	927	-0.3816	-3.169	0.001532	rs6082416	ENSG00000286022
						3:128317997	3	3:128317997-G-A	128317997	G	ADD	927	0.5207	3.168	0.001536
						11:133677074	11	JHU_11.133677073	133677074	A	ADD	927	0.5473	3.168	0.001537
						12:129654318	12	rs7303187	129654318	C	ADD	927	0.3942	3.167	0.00154	rs7303187	TMEM132D
						16:78166457	16	JHU_16.78166456	78166457	G	ADD	927	-0.9651	-3.167	0.00154
						7:150292545	7	rs6969250	150292545	A	ADD	927	-0.4657	-3.166	0.001544	rs6969250
						7:150307167	7	exm-rs13225097	150307167	G	ADD	927	-0.4657	-3.166	0.001544	rs13225097
						6:96493233	6	rs2248641	96493233	G	ADD	927	-0.3847	-3.166	0.001547	rs2248641	FUT9,ENSG00000301650
						16:71408475	16	rs12444419	71408475	C	ADD	927	-0.4178	-3.166	0.001547	rs12444419	CALB2,LINC02136
						16:76859514	16	rs74025176	76859514	G	ADD	926	0.4598	3.165	0.001548	rs74025176	LINC02125
						11:57990372	11	rs4938888	57990372	C	ADD	927	-0.4956	-3.165	0.001549	rs4938888
						2:184401191	2	rs13001300	184401191	G	ADD	927	0.4168	3.164	0.001558	rs13001300
						19:46914547	19	exm1483018	46914547	C	ADD	919	0.7377	3.163	0.001559
						4:75505776	4	JHU_4.75505775	75505776	G	ADD	927	0.6245	3.163	0.001561
						2:173322793	2	rs1950099	173322793	G	ADD	924	0.6653	3.162	0.001566	rs1950099	ITGA6
						5:104867936	5	rs7447447	104867936	A	ADD	927	0.5285	3.162	0.001566	rs7447447
						4:83596745	4	rs10030631	83596745	G	ADD	926	-0.5859	-3.162	0.001567	rs10030631	SCD5
						3:4691378	3	JHU_3.4691377	4691378	A	ADD	925	0.5388	3.161	0.001575
						21:42185860	21	rs7283279	42185860	A	ADD	927	-0.4384	-3.16	0.001578	rs7283279	DSCAM
						16:78566026	16	rs71396193	78566026	C	ADD	927	0.5403	3.16	0.001579	rs71396193	WWOX
						21:40392603	21	rs6517502	40392603	C	ADD	926	-0.3877	-3.16	0.001579	rs6517502	LINC02940
						1:181736189	1	rs697259	181736189	A	ADD	927	-0.3758	-3.16	0.00158	rs697259	CACNA1E
						16:961054	16	16:961054-C-T	961054	A	ADD	925	0.57	3.159	0.001581
						13:108761693	13	rs7332591	108761693	A	ADD	926	-0.4145	-3.159	0.001582	rs7332591
						8:18105556	8	rs7834428	18105556	A	ADD	926	0.3743	3.159	0.001585	rs7834428
						15:66417805	15	rs17241901	66417805	A	ADD	927	-0.384	-3.159	0.001585	rs17241901	MEGF11
						13:77053744	13	rs9573868	77053744	C	ADD	927	-0.495	-3.158	0.001586	rs9573868
						18:14949001	18	rs786045	14949001	A	ADD	927	0.3652	3.158	0.001587	rs786045	LINC01443,ENSG00000296312
						11:2304502	11	rs10765903	2304502	G	ADD	927	0.3604	3.158	0.001588	rs10765903
						1:117718797	1	rs6428686	117718797	A	ADD	927	-0.4271	-3.157	0.001592	rs6428686	VTCN1
						11:82820283	11	rs11233471	82820283	A	ADD	926	0.5058	3.157	0.001592	rs11233471	RAB30-DT
						15:92017996	15	rs74251799	92017996	C	ADD	927	0.4208	3.156	0.001598	rs74251799	CRAT37
						20:18954449	20	rs6035176	18954449	G	ADD	927	0.485	3.156	0.001598	rs6035176
						6:10196666	6	rs1931023	10196666	G	ADD	925	-0.4623	-3.156	0.001599	rs1931023
						13:76964783	13	rs9565270	76964783	A	ADD	927	-0.63	-3.156	0.001599	rs9565270
						21:23127702	21	JHU_21.23127701	23127702	G	ADD	924	0.3742	3.156	0.001599	rs61221646	LINC01425
						12:73232340	12	JHU_12.73232339	73232340	A	ADD	927	0.4634	3.155	0.001605
						16:57133069	16	rs7192935	57133069	G	ADD	927	0.3751	3.155	0.001605	rs7192935	CPNE2
						16:75246419	16	rs9927309	75246419	A	ADD	920	0.5094	3.155	0.001605	rs9927309
						17:39196111	17	rs111722894	39196111	A	ADD	927	0.5828	3.155	0.001606	rs111722894	ENSG00000306126
						1:53027908	1	rs72905646	53027908	A	ADD	926	0.6061	3.155	0.001607	rs72905646	ENSG00000272371
						13:105917270	13	JHU_13.105917269	105917270	C	ADD	927	0.3815	3.154	0.001609
						19:34210257	19	rs12461973	34210257	G	ADD	927	0.7008	3.153	0.001614	rs12461973	CHST8
						19:35922437	19	rs10404099	35922437	A	ADD	927	-0.4025	-3.153	0.001614	rs10404099	ENSG00000288731
						17:14360149	17	rs8082497	14360149	G	ADD	927	-0.3879	-3.153	0.001616	rs8082497	ENSG00000230647
						1:241443294	1	rs72760556	241443294	A	ADD	927	-0.4776	-3.153	0.001617	rs72760556	RGS7
						10:66495095	10	rs10509211	66495095	G	ADD	927	-0.3624	-3.153	0.001617	rs10509211
						4:57340592	4	rs11610	57340592	A	ADD	925	0.3919	3.153	0.001619	rs11610	SRP72,ENSG00000289393
						6:170265063	6	JHU_6.170265062	170265063	G	ADD	926	-0.3951	-3.152	0.00162	rs4716415	LINC00574
						20:44547068	20	rs17447545	44547068	G	ADD	927	0.4399	3.152	0.001621	rs17447545
						4:57305202	4	rs1356787	57305202	G	ADD	927	0.4089	3.152	0.001622	rs1356787	PAICS
						22:39605755	22	rs56310790	39605755	A	ADD	927	0.5414	3.152	0.001622	rs56310790	ENSG00000297155
						13:77794833	13	rs17750124	77794833	A	ADD	927	-0.4453	-3.152	0.001624	rs17750124	MYCBP2
						2:228098933	2	rs7577732	228098933	A	ADD	927	0.3811	3.151	0.001629	rs7577732	COL4A3,MFF-DT
						5:74656539	5	rs12916	74656539	G	ADD	927	-0.3973	-3.151	0.001629	rs12916	HMGCR
						6:117819357	6	rs2057314	117819357	G	ADD	927	0.3783	3.151	0.001629	rs2057314	DCBLD1,ENSG00000282218
						21:34577551	21	JHU_21.34577550	34577551	A	ADD	911	-0.6145	-3.151	0.001629
						8:140894898	8	rs9644518	140894898	C	ADD	927	-0.4561	-3.151	0.00163	rs9644518	TRAPPC9
						8:126618736	8	rs4871622	126618736	G	ADD	924	-0.4229	-3.15	0.001634	rs4871622	ENSG00000302425
						4:161938684	4	JHU_4.161938683	161938684	C	ADD	927	0.6899	3.149	0.001638
						4:190038357	4	rs2132665	190038357	A	ADD	922	0.3553	3.149	0.001638	rs2132665	ENSG00000301147
						18:74201771	18	rs2897347	74201771	G	ADD	927	-0.7043	-3.149	0.001638	rs2897347	ZNF516
						2:149469713	2	rs7558075	149469713	G	ADD	927	0.4103	3.149	0.001639	rs7558075	EPC2
						2:218768422	2	rs3791936	218768422	C	ADD	927	-0.386	-3.149	0.00164	rs3791936	TNS1
						2:227645525	2	JHU_2.227645524	227645525	A	ADD	926	0.6195	3.149	0.00164	rs1025333	IRS1
						7:155059791	7	JHU_7.155059790	155059791	A	ADD	927	0.4804	3.148	0.001646
						10:68630564	10	rs7918983	68630564	G	ADD	923	0.4512	3.147	0.001648	rs7918983	CTNNA3
						5:143135473	5	JHU_5.143135472	143135473	A	ADD	927	-0.3885	-3.147	0.001649
						12:24968748	12	JHU_12.24968747	24968748	A	ADD	926	-0.8395	-3.147	0.001649	rs1944158180
						12:20699771	12	rs2311	20699771	A	ADD	927	-0.4266	-3.146	0.001653	rs2311	PDE3A
						10:29833998	10	10:29833998-A-G	29833998	G	ADD	927	0.3965	3.146	0.001654	rs2368393	SVIL,MIR604,SVIL-AS1
						20:62268955	20	rs6062468	62268955	G	ADD	926	-0.3784	-3.146	0.001656	rs6062468
						1:227821255	1	rs1810680	227821255	A	ADD	927	0.3659	3.145	0.001659	rs1810680	ZNF678
						4:161423997	4	JHU_4.161423996	161423997	A	ADD	926	-0.3772	-3.145	0.00166
						19:39759974	19	rs117789288	39759974	G	ADD	924	0.7424	3.145	0.001661	rs117789288	IFNL2
						4:38289551	4	rs73243345	38289551	G	ADD	927	0.5435	3.144	0.001668	rs73243345	LINC02513,ENSG00000287659
						13:105918333	13	rs4312176	105918333	A	ADD	925	0.3803	3.144	0.001668	rs4312176
						19:3446107	19	rs11085020	3446107	G	ADD	927	0.3927	3.144	0.001668	rs11085020	NFIC
						4:126188345	4	JHU_4.126188344	126188345	A	ADD	927	0.4935	3.144	0.001669	rs1553718	ENSG00000302299
						1:175042156	1	JHU_1.175042155	175042156	C	ADD	922	0.3755	3.143	0.00167
						9:8596971	9	rs11788439	8596971	A	ADD	926	-0.6673	-3.143	0.001672	rs11788439	PTPRD
						18:3718035	18	rs11081069	3718035	A	ADD	926	0.4223	3.143	0.001672	rs11081069	DLGAP1
						18:3704587	18	rs34223181	3704587	G	ADD	926	0.4392	3.143	0.001673	rs34223181	DLGAP1
						3:3086286	3	JHU_3.3086285	3086286	C	ADD	926	-1.001	-3.143	0.001675
						14:47925920	14	rs12588764	47925920	A	ADD	927	0.4191	3.142	0.001679	rs12588764	MDGA2
						1:50815397	1	rs1110220	50815397	G	ADD	927	0.3697	3.142	0.00168	rs1110220
						3:96490183	3	rs76187654	96490183	G	ADD	927	0.4811	3.14	0.001689	rs76187654
						7:13667283	7	rs4027268	13667283	C	ADD	927	0.6269	3.14	0.001689	rs4027268	ENSG00000229618
						9:110615884	9	rs4979494	110615884	A	ADD	922	0.5888	3.14	0.001689	rs4979494
						5:16907538	5	rs29448	16907538	A	ADD	927	0.3769	3.14	0.001691	rs29448	MYO10
						6:31322197	6	JHU_6.31322196	31322197	T	ADD	925	0.3669	3.139	0.001697
						10:97473403	10	rs12783226	97473403	C	ADD	927	-0.5353	-3.139	0.001697	rs12783226	ENTPD1
						6:164725924	6	rs60792618	164725924	C	ADD	927	-1.133	-3.139	0.001698	rs60792618	ENSG00000288696,ENSG00000310488
						10:89990241	10	rs472829	89990241	G	ADD	926	0.4801	3.138	0.0017	rs472829
						13:76956761	13	rs9565268	76956761	A	ADD	926	-0.6317	-3.138	0.0017	rs9565268
						16:76860807	16	JHU_16.76860806	76860807	A	ADD	926	0.4558	3.138	0.001701
						16:78163035	16	rs55990308	78163035	G	ADD	927	-0.9179	-3.138	0.001704	rs55990308	WWOX
						5:74442920	5	exm2257338	74442920	G	ADD	927	-0.3809	-3.137	0.001705	rs6888707	ANKRD31
						5:74443132	5	exm461420	74443132	A	ADD	927	-0.3809	-3.137	0.001705
						4:108887158	4	JHU_4.108887157	108887158	C	ADD	927	-0.4868	-3.136	0.00171
						6:161343052	6	rs11963931	161343052	C	ADD	927	-0.3722	-3.136	0.001711	rs11963931	ENSG00000224371
						3:184116608	3	JHU_3.184116607	184116608	A	ADD	920	0.5265	3.136	0.001714
						10:6109676	10	rs41295049	6109676	A	ADD	927	0.5457	3.136	0.001714	rs41295049
						9:78570960	9	rs2066188	78570960	G	ADD	927	-0.4699	-3.135	0.001717	rs2066188	PCSK5
						3:167083028	3	rs7642707	167083028	A	ADD	927	-0.6904	-3.135	0.001718	rs7642707	ZBBX
						8:107021574	8	JHU_8.107021573	107021574	A	ADD	920	0.3807	3.135	0.00172
						8:1603183	8	JHU_8.1603182	1603183	A	ADD	926	0.6756	3.135	0.001721
						3:128316435	3	exm-rs4328821	128316435	G	ADD	927	0.5152	3.134	0.001722	rs4328821	ENSG00000306450
						10:106022789	10	exm854612	106022789	A	ADD	927	0.3887	3.134	0.001722	rs4925	GSTO1,ENSG00000302058
						11:35567667	11	rs11603188	35567667	A	ADD	926	0.4752	3.134	0.001722	rs11603188
						8:18100220	8	rs6586726	18100220	A	ADD	927	0.3714	3.134	0.001723	rs6586726
						11:32085297	11	rs224633	32085297	G	ADD	927	0.3903	3.134	0.001723	rs224633	ENSG00000285283
						22:39616878	22	JHU_22.39616877	39616878	A	ADD	925	0.5383	3.133	0.001728	rs116540704
						2:212106	2	rs2952790	212106	A	ADD	923	0.4345	3.133	0.001732	rs2952790	ENSG00000297863
						11:11069843	11	rs7946997	11069843	A	ADD	927	0.3762	3.132	0.001734	rs7946997	ZBED5-AS1,LINC02752
						4:74888730	4	rs72652916	74888730	A	ADD	927	0.6503	3.132	0.001736	rs72652916	ENSG00000287037
						2:71067853	2	rs6723629	71067853	C	ADD	927	0.4212	3.131	0.00174	rs6723629
						12:104622101	12	JHU_12.104622100	104622101	A	ADD	926	0.5103	3.131	0.001741
						14:22244977	14	JHU_14.22244976	22244977	C	ADD	927	0.598	3.131	0.001741
						4:28999923	4	rs13108377	28999923	A	ADD	927	0.3985	3.131	0.001742	rs13108377	LINC02364
						2:13028547	2	rs6739633	13028547	A	ADD	927	0.3802	3.131	0.001743	rs6739633	ENSG00000225649,ENSG00000310311
						1:156027550	1	rs6427299	156027550	A	ADD	927	-0.4743	-3.131	0.001744	rs6427299	LAMTOR2
						1:227912474	1	rs12097239	227912474	A	ADD	927	-0.4556	-3.13	0.001745	rs12097239
						1:62128897	1	JHU_1.62128896	62128897	A	ADD	927	0.4689	3.13	0.00175	rs781757704	PATJ
						9:138183375	9	rs10858382	138183375	A	ADD	927	0.3749	3.129	0.001754	rs10858382
						9:14679133	9	rs62538526	14679133	G	ADD	926	0.727	3.129	0.001756	rs62538526	ZDHHC21
						3:182357527	3	rs73063562	182357527	T	ADD	927	0.5796	3.128	0.001758	rs73063562
						5:6358449	5	rs7711308	6358449	A	ADD	927	-0.4201	-3.128	0.001759	rs7711308
						1:210550034	1	rs3819987	210550034	C	ADD	926	0.4036	3.128	0.00176	rs3819987	HHAT
						4:85068653	4	rs1950130	85068653	A	ADD	927	0.4321	3.128	0.001761	rs1950130	LINC02994
						3:182211107	3	rs9880110	182211107	G	ADD	927	0.4001	3.128	0.001762	rs9880110	LINC01994
						4:126175344	4	rs55908736	126175344	T	ADD	926	0.5027	3.128	0.001762	rs55908736	ENSG00000302299
						2:130392975	2	rs2704552	130392975	C	ADD	926	-0.5683	-3.127	0.001764	rs2704552
						2:71986420	2	rs7570634	71986420	A	ADD	927	0.3801	3.126	0.001774	rs7570634	ENSG00000303319
						15:60560372	15	rs72742094	60560372	G	ADD	927	0.4828	3.126	0.001774	rs72742094
						3:59958273	3	JHU_3.59958272	59958273	A	ADD	927	0.5881	3.126	0.001775
						19:57398383	19	JHU_19.57398382	57398383	G	ADD	927	0.5612	3.125	0.001776	rs10417516
						3:182373781	3	rs80141384	182373781	G	ADD	925	0.5226	3.125	0.001778	rs80141384	LINC02031
						6:129104303	6	JHU_6.129104302	129104303	G	ADD	927	-0.374	-3.125	0.00178
						11:76848035	11	rs948969	76848035	G	ADD	927	-0.4594	-3.124	0.001781	rs948969	MYO7A
						19:8787140	19	rs4804078	8787140	A	ADD	926	-0.5103	-3.124	0.001785	rs4804078	NFILZ
						6:94481162	6	rs9345394	94481162	G	ADD	927	0.3709	3.123	0.001789	rs9345394
						1:175057782	1	rs6694071	175057782	A	ADD	927	0.37	3.123	0.00179	rs6694071	TNN
						11:101159268	11	JHU_11.101159267	101159268	G	ADD	924	-0.9214	-3.123	0.001792	rs61890777	PGR-AS1
						16:83302526	16	JHU_16.83302525	83302526	A	ADD	927	-1.027	-3.121	0.0018
						3:9300851	3	rs9312036	9300851	C	ADD	927	0.477	3.12	0.00181	rs9312036
						15:51375075	15	rs11631783	51375075	A	ADD	927	0.4207	3.119	0.001812	rs11631783	TNFAIP8L3,MIR4713HG,ENSG00000304727
						1:203035551	1	rs6670637	203035551	A	ADD	926	-0.3982	-3.119	0.001813	rs6670637	PPFIA4
						2:80035545	2	rs10193840	80035545	G	ADD	927	0.7345	3.119	0.001814	rs10193840	CTNNA2
						1:95740660	1	JHU_1.95740659	95740660	A	ADD	922	0.3905	3.119	0.001817
						6:86118728	6	rs9362210	86118728	A	ADD	927	0.4074	3.118	0.001818	rs9362210
						20:59122693	20	rs1093452	59122693	G	ADD	927	-0.3607	-3.118	0.00182	rs1093452	MIR646HG
						3:6683606	3	rs6802713	6683606	A	ADD	927	0.3678	3.118	0.001822	rs6802713	ENSG00000189229,GRM7-AS3
						4:149911469	4	rs2520490	149911469	A	ADD	927	-0.378	-3.118	0.001823	rs2520490	ENSG00000287292
						4:182814946	4	JHU_4.182814945	182814946	A	ADD	927	-0.6194	-3.118	0.001823
						8:141284382	8	rs4736167	141284382	A	ADD	927	-0.3989	-3.118	0.001823	rs4736167	TRAPPC9,ENSG00000308537
						20:45202637	20	rs2694877	45202637	A	ADD	921	0.4652	3.117	0.001826	rs2694877	SLC13A3
						17:79681370	17	rs6565625	79681370	G	ADD	920	0.3713	3.117	0.001828	rs6565625	SLC25A10,ENSG00000262660
						5:16875690	5	rs2625210	16875690	A	ADD	927	0.3863	3.117	0.001829	rs2625210	MYO10
						1:158153526	1	rs692565	158153526	A	ADD	927	0.3704	3.116	0.001831	rs692565	CD1D
						3:6692421	3	rs4686076	6692421	G	ADD	927	0.3631	3.116	0.001835	rs4686076	ENSG00000189229,GRM7-AS3
						5:142880532	5	JHU_5.142880531	142880532	C	ADD	927	-0.5061	-3.116	0.001835	rs72804710	ENSG00000249429
						6:151617320	6	rs9322313	151617320	A	ADD	927	-0.374	-3.116	0.001836	rs9322313	AKAP12
						6:160669081	6	rs316020	160669081	A	ADD	927	0.5785	3.115	0.001841	rs316020	SLC22A2
						14:32388581	14	rs1278881	32388581	G	ADD	922	-0.3856	-3.115	0.001841	rs1278881
						2:11359120	2	exm172769	11359120	C	ADD	927	-0.3669	-3.115	0.001842
						6:39746140	6	JHU_6.39746139	39746140	C	ADD	927	0.4232	3.115	0.001842	rs7776096
						22:42287966	22	JHU_22.42287965	42287966	A	ADD	927	-0.5895	-3.114	0.001847
						12:15972981	12	rs75787336	15972981	G	ADD	927	0.5963	3.113	0.001851	rs75787336
						4:181287893	4	rs7698687	181287893	G	ADD	927	-0.7892	-3.113	0.001852	rs7698687
						2:228102723	2	exm271985	228102723	C	ADD	927	0.3754	3.113	0.001854	rs13424243	COL4A3,MFF-DT
						3:165981113	3	rs9812787	165981113	C	ADD	926	-0.9887	-3.112	0.001856	rs9812787	ENSG00000301714
						19:54439683	19	JHU_19.54439682	54439683	A	ADD	927	0.4878	3.112	0.001859
						5:56209735	5	exm456097	56209735	G	ADD	927	0.3785	3.112	0.00186	rs40497	SETD9
						8:143120934	8	rs13272465	143120934	A	ADD	925	0.3643	3.112	0.00186	rs13272465
						15:95138109	15	JHU_15.95138108	95138109	G	ADD	926	0.6705	3.111	0.001862	rs62016367	ENSG00000259331
						4:3828752	4	JHU_4.3828751	3828752	A	ADD	922	0.5486	3.111	0.001867
						8:6420534	8	rs3739391	6420534	A	ADD	927	0.4425	3.111	0.001867	rs3739391	ANGPT2,MCPH1
						19:406934	19	rs12978500	406934	C	ADD	927	0.3899	3.11	0.00187	rs12978500	C2CD4C
						11:41605507	11	rs7930817	41605507	A	ADD	926	0.5296	3.11	0.001873	rs7930817	LINC02741
						3:142849107	3	rs9829651	142849107	A	ADD	926	0.3646	3.109	0.001875	rs9829651	ENSG00000241679,ENSG00000309408
						10:68693501	10	rs35973901	68693501	A	ADD	927	0.6905	3.109	0.001875	rs35973901	CTNNA3,LRRTM3
						15:84199309	15	JHU_15.84199308	84199309	G	ADD	920	0.5509	3.109	0.001875	rs71408814	SH3GL3
						3:123473110	3	rs9837215	123473110	G	ADD	927	-0.8866	-3.109	0.001876	rs9837215	MYLK,ENSG00000304368
						17:12325592	17	rs237320	12325592	A	ADD	927	0.4346	3.109	0.001876	rs237320
						5:150777798	5	rs11167544	150777798	A	ADD	927	0.4664	3.108	0.001881	rs11167544	ENSG00000253897,ENSG00000290991,ENSG00000297368
						5:169605477	5	JHU_5.169605476	169605477	C	ADD	927	-0.7252	-3.108	0.001883
						1:14607943	1	rs1953830	14607943	A	ADD	927	0.6639	3.108	0.001885	rs1953830	KAZN,ENSG00000231606
						17:14356742	17	rs1122827	14356742	A	ADD	927	-0.3832	-3.107	0.001891	rs1122827	ENSG00000230647
						3:114440266	3	rs17682087	114440266	A	ADD	927	-0.8514	-3.107	0.001892	rs17682087	ZBTB20
						8:94666499	8	JHU_8.94666498	94666499	G	ADD	921	-0.3857	-3.106	0.001893	rs56154339	CIBAR1-DT
						3:150360152	3	rs9849937	150360152	A	ADD	923	0.4053	3.106	0.001899	rs9849937
						3:165977090	3	JHU_3.165977089	165977090	G	ADD	925	-1.028	-3.106	0.001899
						6:104872400	6	exm2270506	104872400	A	ADD	927	0.474	3.106	0.001899
						13:105936017	13	rs7999975	105936017	C	ADD	927	0.3943	3.105	0.0019	rs7999975
						8:37738616	8	rs10955035	37738616	G	ADD	924	-0.3764	-3.105	0.001904	rs10955035	RAB11FIP1
						21:22371589	21	rs7510552	22371589	A	ADD	926	0.495	3.104	0.001908	rs7510552	NCAM2
						4:4185610	4	rs6840829	4185610	G	ADD	927	0.363	3.104	0.001909	rs6840829
						6:151624736	6	rs4140529	151624736	C	ADD	927	-0.3858	-3.104	0.001909	rs4140529	AKAP12
						3:114175554	3	rs7620131	114175554	G	ADD	927	-1.122	-3.104	0.00191	rs7620131	ZBTB20,ZBTB20-AS5
						8:37750289	8	rs7812866	37750289	C	ADD	927	-0.3677	-3.104	0.00191	rs7812866	RAB11FIP1
						3:124934449	3	JHU_3.124934448	124934449	A	ADD	926	0.5214	3.104	0.001911	rs199985010
						7:150307600	7	JHU_7.150307599	150307600	G	ADD	927	-0.4574	-3.104	0.001912
						14:63036495	14	rs1844455	63036495	A	ADD	927	0.5777	3.103	0.001913	rs1844455	ENSG00000296937,ENSG00000296961
						3:5276511	3	rs377169	5276511	A	ADD	926	0.4324	3.103	0.001914	rs377169
						3:72286251	3	rs34139186	72286251	A	ADD	925	0.5277	3.103	0.001914	rs34139186	LINC00877,LINC00870
						7:4388142	7	rs12534827	4388142	A	ADD	927	0.5644	3.103	0.001914	rs12534827
						12:27182956	12	JHU_12.27182955	27182956	A	ADD	926	-0.7637	-3.103	0.001915
						2:228094329	2	JHU_2.228094328	228094329	A	ADD	927	0.3742	3.103	0.001917	rs10221800	COL4A3,MFF-DT
						4:89170730	4	rs17013965	89170730	A	ADD	927	-0.3931	-3.103	0.001918	rs17013965
						14:92152875	14	rs28434209	92152875	A	ADD	925	0.4017	3.103	0.001919	rs28434209	CATSPERB
						2:11353200	2	rs7598032	11353200	A	ADD	927	-0.3638	-3.102	0.001924	rs7598032	ROCK2
						21:23198187	21	rs7277406	23198187	C	ADD	927	0.3723	3.102	0.001924	rs7277406	ENSG00000301453
						2:310687	2	rs6754607	310687	A	ADD	927	0.4501	3.102	0.001925	rs6754607	ENSG00000235779
						4:94362642	4	JHU_4.94362641	94362642	C	ADD	927	-0.8227	-3.101	0.001926
						5:135089064	5	JHU_5.135089063	135089064	A	ADD	927	-0.4206	-3.101	0.001927
						8:62399126	8	rs17789054	62399126	A	ADD	927	0.7235	3.101	0.001932	rs17789054	CLVS1
						8:20021657	8	rs7013199	20021657	A	ADD	927	-0.4714	-3.1	0.001936	rs7013199	SLC18A1
						11:58648481	11	rs61892579	58648481	A	ADD	918	0.4981	3.1	0.001936	rs61892579	ENSG00000289621
						6:49513767	6	rs13196352	49513767	G	ADD	927	0.3924	3.1	0.001938	rs13196352
						12:120367149	12	JHU_12.120367148	120367149	A	ADD	926	0.493	3.1	0.001938
						9:132031138	9	9:132031138-G-C	132031138	G	ADD	926	0.4028	3.099	0.001941
						4:126176069	4	rs1396688	126176069	A	ADD	927	0.498	3.099	0.001942	rs1396688	ENSG00000302299
						3:166092152	3	JHU_3.166092151	166092152	A	ADD	927	-1.021	-3.099	0.001944	rs13095514
						3:174150860	3	JHU_3.174150859	174150860	G	ADD	927	0.6649	3.098	0.001945
						6:104856170	6	rs7740010	104856170	A	ADD	927	0.5337	3.098	0.001946	rs7740010
						8:5796703	8	JHU_8.5796702	5796703	A	ADD	925	-0.8613	-3.098	0.001946
						22:45421242	22	rs1005617	45421242	A	ADD	927	-0.5946	-3.098	0.00195	rs1005617	ENSG00000308760
						19:32834547	19	rs7253538	32834547	A	ADD	927	-0.6523	-3.098	0.001951	rs7253538
						2:155188523	2	rs707025	155188523	A	ADD	927	0.3646	3.097	0.001953	rs707025	GALNT13
						12:75385097	12	rs1526806	75385097	A	ADD	927	-0.522	-3.096	0.00196	rs1526806
						8:143071927	8	rs6981779	143071927	G	ADD	923	-0.3827	-3.096	0.001962	rs6981779
						4:27975847	4	rs10029165	27975847	G	ADD	927	0.357	3.096	0.001963	rs10029165	ENSG00000251410,ENSG00000287389
						12:99228325	12	JHU_12.99228324	99228325	A	ADD	927	0.4282	3.096	0.001964
						21:23127716	21	JHU_21.23127715	23127716	G	ADD	927	0.3664	3.096	0.001964	rs35022893	LINC01425
						22:25109027	22	rs2007382	25109027	A	ADD	927	-0.4696	-3.096	0.001964	rs2007382
						17:31434570	17	rs55777843	31434570	A	ADD	927	-0.5766	-3.095	0.001966	rs55777843	ASIC2
						1:43767138	1	rs7527092	43767138	A	ADD	920	-0.3629	-3.095	0.001969	rs7527092	TIE1
						7:139334182	7	JHU_7.139334181	139334182	C	ADD	925	0.5546	3.095	0.001971
						7:110292271	7	rs10261450	110292271	A	ADD	927	0.5163	3.094	0.001974	rs10261450
						3:61938226	3	rs116175675	61938226	A	ADD	927	-1.068	-3.094	0.001975	rs116175675	PTPRG
						6:134557207	6	rs1763510	134557207	A	ADD	927	0.3534	3.094	0.001975	rs1763510	SGK1
						18:3228493	18	rs9957993	3228493	G	ADD	927	0.6435	3.094	0.001975	rs9957993	ENSG00000265399
						1:175059977	1	JHU_1.175059976	175059977	A	ADD	927	0.3666	3.094	0.001976
						13:104192863	13	JHU_13.104192862	104192863	A	ADD	927	0.4183	3.094	0.001977
						10:98208861	10	rs12413925	98208861	G	ADD	927	0.4498	3.093	0.001981	rs12413925	TLL2
						9:113368085	9	rs7875689	113368085	G	ADD	927	0.3689	3.093	0.001984	rs7875689
						5:25933093	5	rs79926071	25933093	G	ADD	926	0.7134	3.092	0.001988	rs79926071
						6:119826028	6	rs17081294	119826028	C	ADD	927	-0.4618	-3.092	0.001991	rs17081294	ENSG00000287100,ENSG00000301286
						15:74716609	15	rs8036030	74716609	A	ADD	927	-0.382	-3.091	0.001994	rs8036030	SEMA7A
						1:19147777	1	JHU_1.19147776	19147777	A	ADD	927	-0.7264	-3.091	0.001997
						4:84978944	4	rs10000976	84978944	A	ADD	927	0.4161	3.091	0.001998	rs10000976	LINC02994
						7:142190774	7	rs17232	142190774	G	ADD	925	-0.3706	-3.09	0.001999	rs17232	TRBV12-2
						6:86279737	6	rs4296866	86279737	A	ADD	927	-0.3644	-3.09	0.002001	rs4296866	SNX14,ENSG00000271793
						3:115819376	3	JHU_3.115819375	115819376	A	ADD	927	0.6705	3.09	0.002004
						6:52203598	6	rs9349621	52203598	A	ADD	927	0.3893	3.089	0.002008	rs9349621	ENSG00000295329,ENSG00000295345
						3:16763894	3	JHU_3.16763893	16763894	G	ADD	915	-0.3693	-3.088	0.002014
						8:20807635	8	JHU_8.20807634	20807635	C	ADD	927	0.6374	3.088	0.002014
						10:44695308	10	rs7902040	44695308	G	ADD	927	0.5125	3.088	0.002015	rs7902040
						19:15325310	19	rs7258434	15325310	G	ADD	927	0.4655	3.088	0.002018	rs7258434
						8:124689840	8	rs56290760	124689840	C	ADD	917	0.428	3.087	0.002019	rs56290760	ENSG00000253286
						6:96541602	6	rs17778675	96541602	A	ADD	927	-0.4278	-3.087	0.002021	rs17778675	FUT9
						11:102384567	11	rs609887	102384567	A	ADD	927	-0.4073	-3.087	0.002022	rs609887
						18:73063655	18	rs8091161	73063655	A	ADD	927	0.5083	3.087	0.002022	rs8091161
						10:29841556	10	rs4749456	29841556	A	ADD	926	0.3901	3.086	0.002026	rs4749456	SVIL,SVIL-AS1
						12:78376401	12	rs12427098	78376401	A	ADD	927	-0.4404	-3.086	0.002027	rs12427098	NAV3
						6:14490011	6	rs9396498	14490011	G	ADD	927	0.3599	3.086	0.002028	rs9396498
						10:12681113	10	rs17580343	12681113	G	ADD	927	-0.5055	-3.086	0.002032	rs17580343	CAMK1D
						9:4192097	9	rs7024568	4192097	G	ADD	927	0.514	3.085	0.002034	rs7024568	GLIS3
						1:59669708	1	rs12758288	59669708	A	ADD	927	-0.3847	-3.085	0.002035	rs12758288	FGGY-DT
						7:4335146	7	JHU_7.4335145	4335146	G	ADD	927	-0.372	-3.085	0.002035
						4:139402706	4	rs2976476	139402706	A	ADD	923	0.3913	3.085	0.002036	rs2976476	ENSG00000248305,LINC00499,ENSG00000297834
						6:160670282	6	exm592693	160670282	A	ADD	927	0.5726	3.085	0.002036
						7:151678416	7	rs9648731	151678416	A	ADD	927	-0.4757	-3.085	0.002036	rs9648731	GALNTL5
						1:7831064	1	rs707457	7831064	A	ADD	923	-0.573	-3.085	0.002039	rs707457	ENSG00000300603
						22:49419782	22	JHU_22.49419781	49419782	A	ADD	914	0.6774	3.084	0.002042	rs73183527
						12:76627143	12	rs11104254	76627143	A	ADD	923	0.4161	3.084	0.002043	rs11104254	ENSG00000309118
						17:19969735	17	17:19969735-G-A	19969735	A	ADD	926	0.3566	3.083	0.002048	rs4925075	SPECC1
						5:150751378	5	rs10515648	150751378	A	ADD	927	0.4722	3.083	0.00205	rs10515648	ENSG00000253897,ENSG00000290991,ENSG00000297368
						12:55048199	12	rs10876578	55048199	G	ADD	926	0.3908	3.082	0.002056	rs10876578
						12:17392449	12	rs16912557	17392449	A	ADD	927	0.3535	3.082	0.002059	rs16912557
						8:97207924	8	rs2514549	97207924	A	ADD	927	-0.388	-3.081	0.00206	rs2514549
						19:18348701	19	JHU_19.18348700	18348701	A	ADD	926	-0.3668	-3.081	0.002061
						6:155046854	6	JHU_6.155046853	155046854	G	ADD	927	0.3589	3.081	0.002062	rs7752542
						8:77440563	8	JHU_8.77440562	77440563	A	ADD	926	0.6066	3.081	0.002063
						10:126765577	10	rs35244319	126765577	A	ADD	927	0.4702	3.081	0.002063	rs35244319	CTBP2
						1:213146944	1	rs7511930	213146944	A	ADD	927	0.3615	3.081	0.002065	rs7511930	VASH2
						2:234940795	2	JHU_2.234940794	234940795	A	ADD	926	-0.6424	-3.079	0.002075
						10:29839513	10	rs10159964	29839513	G	ADD	927	0.3892	3.079	0.002078	rs10159964	SVIL,SVIL-AS1
						12:119822327	12	rs11064769	119822327	A	ADD	927	-0.5258	-3.079	0.002078	rs11064769	CCDC60
						12:100004829	12	rs1500670	100004829	G	ADD	927	0.4486	3.079	0.00208	rs1500670	ANKS1B
						9:117749452	9	JHU_9.117749451	117749452	G	ADD	927	0.4925	3.078	0.002082	rs74383043	DELEC1,ENSG00000299819
						8:18068835	8	rs2410545	18068835	A	ADD	927	0.3613	3.078	0.002083	rs2410545	NAT1
						10:55329954	10	JHU_10.55329953	55329954	G	ADD	927	0.3683	3.078	0.002085
						10:55329964	10	JHU_10.55329963	55329964	G	ADD	927	0.3683	3.078	0.002085
						6:135646692	6	rs4896144	135646692	A	ADD	927	-0.7931	-3.078	0.002086	rs4896144	AHI1,ENSG00000287094
						16:13039921	16	rs7187154	13039921	A	ADD	922	0.3729	3.077	0.002089	rs7187154	SHISA9
						5:110892128	5	rs10062510	110892128	G	ADD	926	-0.6991	-3.077	0.00209	rs10062510	STARD4-AS1
						6:119831012	6	JHU_6.119831011	119831012	A	ADD	927	-0.4596	-3.077	0.002091
						1:226230672	1	JHU_1.226230671	226230672	G	ADD	925	-0.3639	-3.077	0.002092
						6:150303972	6	JHU_6.150303971	150303972	G	ADD	927	0.3747	3.077	0.002092	rs10457078
						11:11116188	11	JHU_11.11116187	11116188	G	ADD	925	0.5013	3.077	0.002092
						8:6415257	8	rs12545089	6415257	C	ADD	927	0.4505	3.077	0.002093	rs12545089	ANGPT2,MCPH1
						8:124708983	8	rs57034534	124708983	A	ADD	925	0.5867	3.076	0.002096	rs57034534	ANXA13,ENSG00000253286
						15:65693556	15	rs668278	65693556	G	ADD	927	0.3961	3.076	0.002096	rs668278	IGDCC4
						1:7755583	1	rs34268176	7755583	A	ADD	927	-0.5757	-3.076	0.002097	rs34268176	CAMTA1
						6:6912695	6	rs6908529	6912695	A	ADD	926	-0.3734	-3.076	0.0021	rs6908529	ENSG00000223342
						1:48089310	1	rs6687473	48089310	G	ADD	927	-0.3719	-3.075	0.002102	rs6687473
						8:94671580	8	rs7814823	94671580	G	ADD	927	-0.3804	-3.075	0.002102	rs7814823	CIBAR1-DT
						2:16634013	2	JHU_2.16634012	16634013	A	ADD	927	0.5792	3.075	0.002104
						11:19743250	11	rs7118901	19743250	A	ADD	926	-0.3692	-3.075	0.002104	rs7118901	NAV2
						16:24460867	16	rs1423624	24460867	C	ADD	927	0.4176	3.075	0.002107	rs1423624	ENSG00000300455
						10:13776283	10	rs61833244	13776283	A	ADD	927	-0.4636	-3.074	0.002111	rs61833244	FRMD4A,FRMD4A-AS1
						11:129280473	11	rs2323632	129280473	G	ADD	925	-0.4799	-3.074	0.002116	rs2323632	BARX2
						17:60844812	17	JHU_17.60844811	60844812	A	ADD	927	-0.3716	-3.073	0.002116
						7:150495846	7	rs10227304	150495846	A	ADD	927	0.4163	3.073	0.002118	rs10227304	TMEM176B
						3:149888992	3	rs1486796	149888992	G	ADD	927	0.4212	3.072	0.002125	rs1486796	ENSG00000241048,LINC01213
						9:3025892	9	JHU_9.3025891	3025892	G	ADD	927	-0.3974	-3.072	0.002125	rs3904470	CARM1P1,ENSG00000290482
						3:147345571	3	rs6440492	147345571	G	ADD	927	0.486	3.072	0.002126	rs6440492
						9:14751872	9	rs2890993	14751872	C	ADD	926	0.4865	3.072	0.002128	rs2890993	FREM1
						17:1429408	17	rs117207508	1429408	A	ADD	927	0.6322	3.072	0.002128	rs117207508	PITPNA
						3:77060453	3	rs67925188	77060453	A	ADD	927	0.7072	3.071	0.002136	rs67925188	ROBO2
						8:53892198	8	rs2555186	53892198	A	ADD	927	0.4144	3.07	0.002137	rs2555186
						13:76993659	13	JHU_13.76993658	76993659	A	ADD	925	-0.4957	-3.07	0.002138	rs199522832
						7:17750811	7	rs2041589	17750811	A	ADD	927	0.418	3.07	0.00214	rs2041589
						7:150307585	7	JHU_7.150307584	150307585	C	ADD	920	-0.4541	-3.07	0.002144
						4:3148570	4	exm383798	3148570	A	ADD	927	0.6333	3.069	0.002148
						18:57115809	18	JHU_18.57115808	57115809	A	ADD	926	0.4144	3.069	0.002148	rs749998	CCBE1
						10:33850159	10	rs11009438	33850159	A	ADD	927	0.5038	3.068	0.002152	rs11009438
						12:116254698	12	rs12320113	116254698	A	ADD	927	0.5065	3.068	0.002152	rs12320113	LINC02463
						11:125253757	11	rs7950499	125253757	G	ADD	927	-0.5632	-3.068	0.002154	rs7950499	PKNOX2
						2:45423153	2	rs35172785	45423153	G	ADD	927	-0.7993	-3.068	0.002159	rs35172785	LINC01121,ENSG00000286728
						10:35881224	10	JHU_10.35881223	35881224	A	ADD	927	-0.6334	-3.067	0.002159
						10:73008857	10	rs10823706	73008857	C	ADD	927	0.3558	3.067	0.00216	rs10823706	UNC5B,ENSG00000307435
						6:148803550	6	rs9322151	148803550	C	ADD	927	0.3572	3.067	0.002161	rs9322151	SASH1
						16:61040767	16	rs1424260	61040767	A	ADD	927	-0.4699	-3.067	0.002162	rs1424260
						17:79694618	17	rs7406025	79694618	A	ADD	927	0.352	3.066	0.002168	rs7406025	ENSG00000303104
						1:75235317	1	rs3931020	75235317	A	ADD	927	-0.3973	-3.066	0.002169	rs3931020
						7:37765717	7	rs1901067	37765717	T	ADD	925	-0.4121	-3.066	0.002169	rs1901067	GPR141,ENSG00000290149
						4:29030161	4	rs17655022	29030161	A	ADD	927	0.3892	3.066	0.00217	rs17655022	ENSG00000297758
						3:5687674	3	rs9284892	5687674	A	ADD	927	0.6927	3.065	0.002175	rs9284892	ENSG00000229642
						5:172734101	5	rs62378971	172734101	A	ADD	927	0.4686	3.065	0.002175	rs62378971
						5:172734125	5	JHU_5.172734124	172734125	G	ADD	927	0.4686	3.065	0.002175	rs200053953
						6:70740033	6	rs3828766	70740033	G	ADD	927	-0.8684	-3.064	0.002181	rs3828766	COL19A1
						14:40862419	14	JHU_14.40862418	40862419	A	ADD	927	0.4261	3.064	0.002184
						2:37047774	2	rs2160333	37047774	A	ADD	927	-0.3838	-3.064	0.002186	rs2160333
						5:174431344	5	rs6870863	174431344	A	ADD	927	0.5062	3.064	0.002187	rs6870863	LINC01951
						11:120399726	11	JHU_11.120399725	120399726	A	ADD	927	-0.4026	-3.064	0.002187
						1:161993192	1	exm118754	161993192	G	ADD	927	0.5931	3.063	0.002188
						4:13365455	4	rs28368769	13365455	G	ADD	927	-0.4494	-3.063	0.002188	rs28368769
						4:179541387	4	rs2715493	179541387	A	ADD	926	-0.3596	-3.063	0.00219	rs2715493
						1:117714749	1	rs6428683	117714749	A	ADD	927	-0.3812	-3.063	0.002191	rs6428683	VTCN1
						13:74950533	13	rs12585408	74950533	A	ADD	926	0.3565	3.063	0.002191	rs12585408	LINC00402
						9:73377889	9	rs75808997	73377889	G	ADD	927	0.6836	3.063	0.002192	rs75808997	TRPM3,ENSG00000303682
						17:931993	17	JHU_17.931992	931993	C	ADD	925	0.3782	3.063	0.002192
						2:9793901	2	rs72777060	9793901	G	ADD	927	0.4292	3.063	0.002195	rs72777060	ENSG00000240687
						5:143127912	5	rs325234	143127912	G	ADD	927	-0.3768	-3.062	0.002198	rs325234	ENSG00000249881,ENSG00000293852
						22:25448198	22	JHU_22.25448197	25448198	G	ADD	927	-0.5479	-3.062	0.002199
						1:116003447	1	rs4839034	116003447	G	ADD	927	-0.4119	-3.062	0.0022	rs4839034
						11:115971915	11	JHU_11.115971914	115971915	A	ADD	920	0.5497	3.062	0.0022
						10:129249139	10	JHU_10.129249138	129249139	G	ADD	927	-0.4045	-3.062	0.002202	rs952199	DOCK1
						1:59665542	1	rs331635	59665542	A	ADD	924	-0.3683	-3.061	0.002204	rs331635	FGGY-DT,JUN-DT
						12:20667161	12	rs7488735	20667161	C	ADD	927	0.356	3.061	0.002205	rs7488735	PDE3A
						12:42720268	12	rs3810787	42720268	A	ADD	927	0.6446	3.061	0.002207	rs3810787	PPHLN1
						1:84416408	1	rs12757632	84416408	A	ADD	927	-0.358	-3.061	0.002208	rs12757632	TTLL7
						1:84434425	1	rs12759527	84434425	A	ADD	927	-0.358	-3.061	0.002208	rs12759527	TTLL7
						6:117281179	6	rs945134	117281179	A	ADD	927	0.4464	3.061	0.00221	rs945134
						5:74537751	5	rs4704197	74537751	A	ADD	927	-0.3701	-3.06	0.002213	rs4704197
						10:29545201	10	rs2532772	29545201	A	ADD	927	-0.3547	-3.06	0.002213	rs2532772
						12:24967846	12	rs11047654	24967846	G	ADD	924	-0.5158	-3.06	0.002214	rs11047654	BCAT1
						5:74324548	5	exm461306	74324548	A	ADD	927	-0.4147	-3.06	0.002215	rs3811987	GCNT4
						11:2741732	11	rs231884	2741732	G	ADD	927	0.4157	3.06	0.002215	rs231884	KCNQ1
						2:80045133	2	rs1511196	80045133	G	ADD	927	0.6728	3.059	0.002221	rs1511196	CTNNA2
						11:11459795	11	rs4910000	11459795	C	ADD	927	0.4048	3.059	0.002222	rs4910000	GALNT18
						20:47457059	20	JHU_20.47457058	47457059	T	ADD	925	0.4543	3.059	0.002223
						6:105079634	6	rs9373777	105079634	C	ADD	927	0.5463	3.058	0.002227	rs9373777	ENSG00000287616
						8:26301651	8	rs62491004	26301651	C	ADD	927	-0.4723	-3.058	0.002227	rs62491004
						5:26114496	5	rs7721783	26114496	G	ADD	927	0.3616	3.057	0.002234	rs7721783
						16:9968503	16	rs7204266	9968503	G	ADD	927	-0.422	-3.057	0.002238	rs7204266	GRIN2A
						16:9970517	16	JHU_16.9970516	9970517	G	ADD	927	-0.422	-3.057	0.002238	rs7194284	GRIN2A
						9:7518169	9	JHU_9.7518168	7518169	G	ADD	922	0.4217	3.056	0.002242	rs7850333
						2:87042825	2	exm208764	87042825	G	ADD	927	0.4222	3.055	0.002248
						7:134042887	7	rs6971727	134042887	G	ADD	927	0.3622	3.055	0.002249	rs6971727	ENSG00000229177
						10:33920586	10	rs7908016	33920586	A	ADD	927	0.4932	3.055	0.002252	rs7908016
						11:46277765	11	rs7114096	46277765	G	ADD	927	-1.037	-3.055	0.002253	rs7114096
						11:79319964	11	rs2187445	79319964	A	ADD	926	-0.5614	-3.055	0.002254	rs2187445	ENSG00000255209
						2:224009758	2	rs2166877	224009758	A	ADD	926	0.3551	3.054	0.00226	rs2166877
						22:45440434	22	rs78725784	45440434	C	ADD	927	-0.5683	-3.054	0.002261	rs78725784	ENSG00000308760
						15:91686147	15	rs7169775	91686147	A	ADD	927	0.3697	3.052	0.002276	rs7169775	SV2B
						15:92024457	15	rs12905825	92024457	G	ADD	927	-0.3543	-3.052	0.002276	rs12905825	CRAT37
						6:148797824	6	rs9485292	148797824	C	ADD	926	0.354	3.051	0.002278	rs9485292	SASH1
						22:32639983	22	JHU_22.32639982	32639983	A	ADD	927	-0.6813	-3.051	0.002278	rs13058581	SLC5A4,SLC5A4-AS1
						11:107152661	11	rs7945392	107152661	G	ADD	927	0.3768	3.051	0.00228	rs7945392
						14:81921468	14	exm2260373	81921468	A	ADD	927	0.4504	3.051	0.002281
						19:32863378	19	rs56318285	32863378	A	ADD	927	0.4046	3.051	0.002283	rs56318285	ZNF507,DPY19L3-DT
						2:78112291	2	rs72913867	78112291	A	ADD	925	-0.8704	-3.051	0.002284	rs72913867	ENSG00000227088
						4:4615708	4	rs1837711	4615708	G	ADD	926	-0.3531	-3.05	0.002288	rs1837711	STX18-AS1
						5:52374088	5	rs1445942	52374088	G	ADD	927	0.397	3.05	0.002289	rs1445942	ITGA2
						3:149894219	3	rs1386291	149894219	A	ADD	927	0.4182	3.05	0.002291	rs1386291	ENSG00000241048,LINC01213
						11:103532311	11	JHU_11.103532310	103532311	T	ADD	923	-0.5381	-3.05	0.002292	rs2408751
						13:60242095	13	rs17718875	60242095	G	ADD	927	0.5709	3.05	0.002292	rs17718875	DIAPH3
						6:160637890	6	rs694812	160637890	G	ADD	927	0.559	3.049	0.002295	rs694812	SLC22A2
						1:75235866	1	rs10874122	75235866	A	ADD	927	-0.3957	-3.049	0.002299	rs10874122
						19:58812530	19	rs3745140	58812530	A	ADD	927	0.3541	3.049	0.002299	rs3745140	ZNF8-ERVK3-1,ZNF8,ENSG00000283515
						2:159061535	2	rs7579360	159061535	A	ADD	927	0.3849	3.048	0.002305	rs7579360	CCDC148,CCDC148-AS1
						5:112542527	5	rs1822489	112542527	A	ADD	927	-0.4124	-3.048	0.002307	rs1822489	MCC
						3:21897140	3	rs9310661	21897140	A	ADD	927	-0.4049	-3.047	0.002308	rs9310661	ZNF385D
						2:149387968	2	exm-rs10191411	149387968	A	ADD	927	0.3691	3.047	0.002311	rs10191411	ENSG00000294568
						18:41619669	18	JHU_18.41619668	41619669	G	ADD	927	-0.3705	-3.047	0.002312
						9:8093954	9	rs10815753	8093954	G	ADD	927	0.3736	3.047	0.002313	rs10815753
						16:76910949	16	rs8046350	76910949	C	ADD	926	-0.3758	-3.046	0.002315	rs8046350	LINC02125
						1:204344953	1	rs1980052	204344953	A	ADD	927	-0.4004	-3.046	0.002318	rs1980052
						5:74324902	5	exm461316	74324902	A	ADD	927	-0.4133	-3.046	0.002322
						16:62079202	16	rs7498886	62079202	G	ADD	927	-0.3719	-3.046	0.002322	rs7498886	ENSG00000303989
						8:127030253	8	rs7825598	127030253	A	ADD	927	-0.718	-3.045	0.002325	rs7825598	LINC00861
						16:86035720	16	rs12444745	86035720	A	ADD	927	0.5299	3.045	0.002325	rs12444745	ENSG00000285012
						2:101604246	2	rs11123858	101604246	G	ADD	927	0.6264	3.044	0.002333	rs11123858	NPAS2
						22:46251084	22	rs9614796	46251084	G	ADD	927	0.6951	3.044	0.002333	rs9614796
						10:29839787	10	exm817659	29839787	G	ADD	927	0.385	3.044	0.002334	rs10160013	SVIL,SVIL-AS1
						21:25942030	21	rs2105524	25942030	A	ADD	927	0.4873	3.044	0.002334	rs2105524
						1:226292385	1	rs10915935	226292385	G	ADD	927	0.4335	3.044	0.002335	rs10915935
						14:52776289	14	rs79313253	52776289	A	ADD	927	0.5853	3.044	0.002335	rs79313253	ENSG00000289424
						16:62967153	16	rs1424032	62967153	G	ADD	927	0.4251	3.044	0.002336	rs1424032	ENSG00000296008
						12:102416312	12	rs74687996	102416312	A	ADD	927	0.7369	3.043	0.002341	rs74687996	WASHC3
						3:5540999	3	JHU_3.5540998	5540999	A	ADD	927	0.6849	3.043	0.002342
						21:35407445	21	rs2834357	35407445	A	ADD	927	-0.3729	-3.043	0.002343	rs2834357
						2:84386524	2	rs68178773	84386524	T	ADD	927	0.574	3.043	0.002344	rs68178773
						1:201921769	1	rs72744840	201921769	G	ADD	927	0.6107	3.043	0.002345	rs72744840
						2:47847587	2	JHU_2.47847586	47847587	A	ADD	927	0.6995	3.043	0.002346
						6:114711584	6	rs10457277	114711584	A	ADD	927	0.4571	3.042	0.002347	rs10457277
						6:161216608	6	rs2064712	161216608	A	ADD	926	0.4825	3.042	0.002349	rs2064712	ENSG00000303572
						2:184402831	2	rs7584434	184402831	C	ADD	927	-0.4981	-3.042	0.002352	rs7584434
						6:160638996	6	rs13195185	160638996	C	ADD	920	0.5584	3.042	0.002352	rs13195185	SLC22A2
						8:73741450	8	JHU_8.73741449	73741450	G	ADD	924	-0.6412	-3.042	0.002352
						18:63987679	18	rs12960184	63987679	G	ADD	927	0.3604	3.042	0.002352	rs12960184
						1:176945623	1	rs227992	176945623	G	ADD	925	-0.4603	-3.042	0.002353	rs227992	ASTN1
						2:59106786	2	rs42848	59106786	C	ADD	927	-0.3924	-3.041	0.002354	rs42848	LINC01122
						18:3220731	18	rs9955283	3220731	G	ADD	927	0.6245	3.041	0.002354	rs9955283	ENSG00000265399
						3:48625266	3	3:48625266-T-C	48625266	A	ADD	926	-0.4086	-3.041	0.002355
						2:29160536	2	JHU_2.29160535	29160536	A	ADD	927	-0.3575	-3.041	0.002356
						19:18347539	19	rs271831	18347539	A	ADD	917	-0.3625	-3.041	0.002358	rs271831	PDE4C
						1:84387632	1	rs10465746	84387632	A	ADD	926	-0.3559	-3.041	0.00236	rs10465746	TTLL7
						1:95690269	1	rs2039614	95690269	G	ADD	927	0.4162	3.041	0.00236	rs2039614	RWDD3-DT,TLCD4-RWDD3
						10:55318856	10	rs689581	55318856	G	ADD	927	0.3627	3.04	0.002362	rs689581
						21:18429167	21	rs2824204	18429167	G	ADD	927	0.3642	3.04	0.002365	rs2824204	ENSG00000303199
						1:226234883	1	rs10915924	226234883	G	ADD	926	-0.3591	-3.04	0.002367	rs10915924	H3-3A-DT
						1:211842808	1	rs697004	211842808	A	ADD	927	-0.3939	-3.04	0.002369	rs697004	NEK2
						6:14279351	6	rs9370737	14279351	G	ADD	927	0.464	3.039	0.00237	rs9370737
						1:117715026	1	rs6657810	117715026	G	ADD	927	-0.3792	-3.039	0.002371	rs6657810	VTCN1
						11:103531052	11	JHU_11.103531051	103531052	A	ADD	927	-0.5362	-3.039	0.002371
						2:67836507	2	rs2861683	67836507	C	ADD	927	-0.3674	-3.039	0.002373	rs2861683	ENSG00000235495
						17:19967137	17	JHU_17.19967136	19967137	A	ADD	927	0.3508	3.039	0.002373
						5:74604742	5	5:74604742-G-A	74604742	A	ADD	927	-0.3723	-3.039	0.002376	rs6871667
						6:66443150	6	rs2814140	66443150	G	ADD	923	-0.5385	-3.038	0.002381	rs2814140
						2:12045457	2	rs10204395	12045457	C	ADD	926	0.3936	3.038	0.002382	rs10204395
						5:154507418	5	rs12513810	154507418	G	ADD	926	-1.012	-3.038	0.002382	rs12513810	ENSG00000287963
						1:214304491	1	rs723098	214304491	G	ADD	927	-0.5222	-3.038	0.002383	rs723098	LINC02775
						3:188365278	3	JHU_3.188365277	188365278	G	ADD	927	0.4917	3.038	0.002384
						16:17762605	16	rs6498727	17762605	A	ADD	927	0.369	3.037	0.002386	rs6498727
						18:14962125	18	rs7230084	14962125	A	ADD	922	-0.3802	-3.037	0.002386	rs7230084	LINC01443
						11:115971930	11	JHU_11.115971929	115971930	G	ADD	923	0.5914	3.037	0.002389
						11:97164068	11	JHU_11.97164067	97164068	C	ADD	911	-0.7304	-3.037	0.002391	rs12805205
						21:35576394	21	rs11701204	35576394	G	ADD	927	-0.3697	-3.037	0.002391	rs11701204	KCNE2,LINC00310,ENSG00000304932
						15:75128501	15	rs9210	75128501	A	ADD	927	-0.4263	-3.037	0.002393	rs9210	ULK3
						12:104568613	12	JHU_12.104568612	104568613	C	ADD	927	0.4942	3.036	0.002399
						12:104570489	12	rs4964226	104570489	A	ADD	927	0.4942	3.036	0.002399	rs4964226	LINC02385,ENSG00000286258
						7:77771752	7	rs3823789	77771752	A	ADD	926	0.392	3.036	0.002401	rs3823789	MAGI2
						4:175562084	4	rs6849847	175562084	C	ADD	927	-0.363	-3.035	0.002402	rs6849847	GLRA3,ENSG00000301729
						5:140893490	5	rs379402	140893490	C	ADD	927	0.3736	3.035	0.002403	rs379402	ENSG00000301000,ENSG00000301026
						5:16932148	5	rs31457	16932148	A	ADD	927	0.3566	3.035	0.002404	rs31457	MYO10
						6:6292430	6	exm2262153	6292430	C	ADD	927	0.4288	3.035	0.002405	rs3024354	F13A1,ENSG00000309672
						8:81628699	8	rs1199041	81628699	G	ADD	927	0.378	3.035	0.002405	rs1199041	ZNF704
						13:71536531	13	JHU_13.71536530	71536531	G	ADD	927	0.6191	3.035	0.002406	rs73519744
						13:85595006	13	rs1542868	85595006	G	ADD	927	-0.4003	-3.035	0.002406	rs1542868
						5:177698930	5	rs6889016	177698930	A	ADD	927	0.6715	3.034	0.002412	rs6889016	COL23A1
						13:106829179	13	JHU_13.106829178	106829179	G	ADD	927	0.5813	3.034	0.002414
						20:47469052	20	rs35080190	47469052	A	ADD	927	0.4504	3.034	0.002414	rs35080190	ENSG00000278231
						6:152457028	6	rs6934016	152457028	A	ADD	927	-0.5738	-3.034	0.002415	rs6934016	SYNE1,ENSG00000300811
						1:238827206	1	rs7546888	238827206	G	ADD	927	-0.622	-3.034	0.002417	rs7546888
						18:45229446	18	rs72908408	45229446	G	ADD	927	0.5071	3.034	0.002417	rs72908408
						2:34200693	2	rs9751085	34200693	A	ADD	927	0.4027	3.033	0.002418	rs9751085	LINC01320
						3:14873794	3	rs7653784	14873794	A	ADD	927	0.3971	3.033	0.002419	rs7653784	FGD5
						5:88999206	5	rs1449227	88999206	G	ADD	927	-0.3723	-3.033	0.002423	rs1449227
						5:143138340	5	rs1862407	143138340	A	ADD	926	0.4599	3.032	0.002431	rs1862407	ENSG00000249881,ENSG00000293852
						4:181240076	4	rs13105027	181240076	A	ADD	922	-0.5639	-3.032	0.002433	rs13105027
						6:154072403	6	JHU_6.154072402	154072403	T	ADD	926	-0.8183	-3.031	0.002434
						14:97223641	14	rs4905541	97223641	A	ADD	927	0.352	3.031	0.002438	rs4905541	LINC02299
						10:12722015	10	rs77991157	12722015	C	ADD	927	-0.5111	-3.031	0.002439	rs77991157	CAMK1D
						15:74721905	15	rs2017998	74721905	G	ADD	917	-0.3766	-3.03	0.002444	rs2017998	SEMA7A,ENSG00000286696
						2:11500675	2	JHU_2.11500674	11500675	A	ADD	919	-0.3623	-3.03	0.002446
						2:232109816	2	rs6704770	232109816	C	ADD	926	-0.4033	-3.03	0.002446	rs6704770	ARMC9
						11:46271219	11	JHU_11.46271218	46271219	A	ADD	927	-0.7961	-3.029	0.00245	rs1263137719	LINC02489
						13:107887593	13	JHU_13.107887592	107887593	A	ADD	923	0.6371	3.029	0.002455	rs59971745	NALF1
						2:60135937	2	rs1030321	60135937	G	ADD	927	-0.4024	-3.029	0.002456	rs1030321	ENSG00000233891
						2:78096219	2	rs13398639	78096219	A	ADD	927	-0.8647	-3.028	0.002458	rs13398639	ENSG00000227088
						2:195291821	2	rs11682861	195291821	G	ADD	927	-0.5886	-3.028	0.00246	rs11682861	LINC01821
						15:96335077	15	rs11852366	96335077	G	ADD	927	0.3564	3.028	0.002461	rs11852366	ENSG00000275016
						2:21086273	2	JHU_2.21086272	21086273	A	ADD	927	-0.5482	-3.028	0.002464
						2:21086289	2	JHU_2.21086288	21086289	A	ADD	927	-0.5482	-3.028	0.002464
						7:138506402	7	rs11772789	138506402	G	ADD	926	-0.5892	-3.027	0.00247	rs11772789	TMEM213
						16:78227051	16	rs28562472	78227051	A	ADD	927	-0.5046	-3.027	0.002471	rs28562472	WWOX
						21:34581033	21	rs2186355	34581033	A	ADD	927	-0.5735	-3.027	0.002473	rs2186355	ENSG00000300126
						11:115980317	11	rs1557448	115980317	G	ADD	927	0.527	3.026	0.002474	rs1557448
						14:51501769	14	JHU_14.51501768	51501769	G	ADD	927	0.3482	3.026	0.002478
						6:86475814	6	rs9450325	86475814	G	ADD	927	0.3573	3.026	0.002481	rs9450325
						6:86478737	6	exm2266227	86478737	G	ADD	927	0.3573	3.026	0.002481
						16:8050332	16	rs28570429	8050332	G	ADD	926	0.3979	3.026	0.002482	rs28570429	ENSG00000260289,ENSG00000309099
						6:31352113	6	rs9266772	31352113	G	ADD	927	0.3956	3.025	0.00249	rs9266772	MICA-AS1
						3:142845585	3	rs4683448	142845585	A	ADD	927	0.3597	3.024	0.002491	rs4683448	ENSG00000241679
						12:115552437	12	exm-rs35444	115552437	G	ADD	927	0.3623	3.024	0.002493	rs35444	ENSG00000305627
						13:46361224	13	rs9567575	46361224	C	ADD	926	0.4064	3.024	0.002493	rs9567575	SIAH3
						12:27151680	12	rs10842825	27151680	G	ADD	927	-0.3865	-3.024	0.002495	rs10842825	TM7SF3
						2:43287629	2	rs1550862	43287629	G	ADD	926	0.4229	3.024	0.002496	rs1550862
						17:31432056	17	rs17781454	31432056	A	ADD	926	-0.457	-3.024	0.002496	rs17781454	ASIC2
						17:6094133	17	rs7406684	6094133	A	ADD	927	0.5083	3.023	0.002501	rs7406684
						19:51423546	19	rs8100631	51423546	A	ADD	927	0.3527	3.023	0.002504	rs8100631
						2:34759502	2	rs13428444	34759502	A	ADD	927	0.3561	3.023	0.002506	rs13428444
						6:23975968	6	rs13204056	23975968	A	ADD	927	-0.4224	-3.023	0.002506	rs13204056
						10:125030886	10	rs7894928	125030886	C	ADD	926	-0.3928	-3.022	0.002507	rs7894928
						13:85566745	13	rs7327118	85566745	G	ADD	927	-0.4483	-3.022	0.002509	rs7327118
						20:269006	20	rs6082267	269006	G	ADD	926	0.3616	3.021	0.002515	rs6082267	C20orf96
						10:107984267	10	JHU_10.107984266	107984267	A	ADD	926	-0.5627	-3.021	0.002517
						9:114846751	9	rs10981252	114846751	G	ADD	927	0.4263	3.021	0.002519	rs10981252	SUSD1
						9:133318112	9	rs7869828	133318112	G	ADD	927	0.4014	3.021	0.002519	rs7869828
						11:33907798	11	JHU_11.33907797	33907798	A	ADD	926	-0.4744	-3.021	0.002519	rs10836127	LMO2
						2:209060563	2	JHU_2.209060562	209060563	G	ADD	927	0.6878	3.02	0.002525
						11:115955049	11	rs17119159	115955049	A	ADD	927	0.5441	3.02	0.002526	rs17119159
						3:19740933	3	JHU_3.19740932	19740933	A	ADD	927	0.5182	3.02	0.00253
						12:51219701	12	rs11169578	51219701	A	ADD	927	0.3605	3.019	0.002533	rs11169578
						18:22479523	18	rs12606162	22479523	G	ADD	927	0.3525	3.019	0.002535	rs12606162	ENSG00000266573
						7:139674671	7	rs41715	139674671	A	ADD	927	-0.4142	-3.019	0.002538	rs41715	TBXAS1,ENSG00000305529
						8:18391517	8	JHU_8.18391516	18391517	G	ADD	927	-0.8975	-3.019	0.002538
						13:105927971	13	rs7982711	105927971	A	ADD	927	0.4246	3.019	0.002539	rs7982711
						16:69531672	16	rs8061125	69531672	G	ADD	927	0.3728	3.019	0.002539	rs8061125
						6:25452650	6	rs6935226	25452650	A	ADD	927	0.581	3.018	0.00254	rs6935226	CARMIL1
						1:201216724	1	JHU_1.201216723	201216724	A	ADD	927	-0.3608	-3.018	0.002542
						1:161985004	1	JHU_1.161985003	161985004	A	ADD	927	0.5931	3.018	0.002544
						12:66662280	12	rs289067	66662280	A	ADD	927	0.3997	3.018	0.002544	rs289067	ENSG00000300010
						13:20942224	13	rs9552162	20942224	A	ADD	927	0.4945	3.018	0.002545	rs9552162	ENSG00000296216,ENSG00000296234
						17:47067826	17	rs4794015	47067826	A	ADD	927	-0.3642	-3.018	0.002547	rs4794015
						11:8042462	11	rs7113327	8042462	G	ADD	927	-0.3511	-3.018	0.002548	rs7113327	TUB
						16:82555081	16	rs9936860	82555081	G	ADD	926	0.3958	3.017	0.00255	rs9936860	ENSG00000261285
						16:65901876	16	rs62036297	65901876	A	ADD	926	-0.4341	-3.017	0.002553	rs62036297
						10:89910769	10	rs75497992	89910769	C	ADD	925	0.5374	3.016	0.002558	rs75497992
						2:6500101	2	exm2265112	6500101	A	ADD	922	-0.3702	-3.016	0.00256	rs13392835
						2:116251448	2	JHU_2.116251447	116251448	A	ADD	927	-0.4025	-3.016	0.002562
						2:172628986	2	JHU_2.172628985	172628986	G	ADD	926	-0.6321	-3.015	0.002566
						10:1591562	10	rs11591776	1591562	A	ADD	927	-0.4684	-3.015	0.002568	rs11591776	ADARB2,ADARB2-AS1
						22:25449213	22	JHU_22.25449212	25449213	C	ADD	927	-0.5414	-3.015	0.002571
						2:97515830	2	JHU_2.97515829	97515830	T	ADD	927	0.5819	3.014	0.002575
						7:57428671	7	rs12671794	57428671	A	ADD	923	0.4371	3.014	0.002577	rs12671794
						10:100144782	10	exm847614	100144782	A	ADD	927	-0.4164	-3.014	0.002578
						12:74057104	12	rs2586938	74057104	G	ADD	927	0.3509	3.014	0.002578	rs2586938
						13:48120500	13	rs764393	48120500	A	ADD	927	0.3676	3.014	0.00258	rs764393
						1:5085955	1	rs9439575	5085955	G	ADD	927	-0.3538	-3.014	0.002582	rs9439575
						7:157418904	7	rs1268391	157418904	G	ADD	927	0.3657	3.014	0.002582	rs1268391	PTPRN2,ENSG00000222012
						16:83305138	16	JHU_16.83305137	83305138	C	ADD	925	-0.956	-3.014	0.002582	rs111946795	CDH13
						19:19860523	19	rs247794	19860523	A	ADD	917	-0.4181	-3.014	0.002582	rs247794	ENSG00000275540
						17:80908174	17	rs9906163	80908174	A	ADD	927	-0.359	-3.013	0.002586	rs9906163	B3GNTL1
						12:74339372	12	rs7311068	74339372	A	ADD	927	0.3447	3.013	0.002588	rs7311068	LINC02882
						13:105022220	13	rs9519308	105022220	C	ADD	927	0.3588	3.013	0.00259	rs9519308
						16:83755128	16	16:83755128-A-C	83755128	C	ADD	924	-0.4619	-3.013	0.00259	rs3826119	CDH13,CEDORA
						14:59461017	14	rs10047930	59461017	A	ADD	927	-0.3611	-3.012	0.002593	rs10047930	LINC01500
						3:161652269	3	rs6441419	161652269	G	ADD	927	0.3639	3.012	0.002594	rs6441419
						18:59419870	18	JHU_18.59419869	59419870	G	ADD	927	-0.3604	-3.012	0.002594
						1:26510311	1	Variant12343	26510311	D	ADD	927	-1.077	-3.012	0.002595
						6:14608299	6	rs6932589	14608299	G	ADD	926	0.3688	3.012	0.002596	rs6932589
						8:107090000	8	rs12541635	107090000	G	ADD	927	0.3563	3.012	0.002596	rs12541635
						18:8680619	18	JHU_18.8680618	8680619	C	ADD	924	0.391	3.012	0.002596
						7:157408733	7	rs2008341	157408733	C	ADD	927	0.3607	3.012	0.002598	rs2008341	PTPRN2,ENSG00000222012
						15:61176020	15	rs12593303	61176020	A	ADD	927	0.3793	3.012	0.002598	rs12593303	RORA
						8:65268493	8	rs77275670	65268493	C	ADD	927	0.5976	3.011	0.002602	rs77275670	LINC01414,ENSG00000294925
						2:11500314	2	exm2254476	11500314	C	ADD	927	-0.3585	-3.011	0.002604
						10:80789941	10	rs10824703	80789941	G	ADD	927	0.3596	3.011	0.002604	rs10824703	ZMIZ1-AS1
						20:59195485	20	rs846209	59195485	G	ADD	927	0.3492	3.011	0.002604	rs846209	MIR646HG
						1:219577622	1	rs12123734	219577622	A	ADD	927	0.3907	3.011	0.002607	rs12123734
						10:127907939	10	JHU_10.127907938	127907939	C	ADD	927	0.6721	3.011	0.002607
						4:125531674	4	rs13109578	125531674	C	ADD	927	0.391	3.011	0.002608	rs13109578	LINC02516
						1:158055971	1	rs2181934	158055971	A	ADD	927	0.3531	3.01	0.00261	rs2181934	KIRREL1
						13:74854181	13	rs7993042	74854181	G	ADD	927	0.4361	3.01	0.002613	rs7993042	LINC00402
						13:79396606	13	rs9574311	79396606	A	ADD	927	0.3494	3.01	0.002613	rs9574311	LINC00331
						16:58272042	16	rs78988208	58272042	A	ADD	927	0.5638	3.01	0.002614	rs78988208
						1:232755563	1	rs34859836	232755563	G	ADD	925	-0.4204	-3.01	0.002615	rs34859836	SIPA1L2
						1:17382562	1	rs2647209	17382562	G	ADD	927	0.5774	3.009	0.002623	rs2647209
						4:163193233	4	rs10857347	163193233	A	ADD	927	-0.3614	-3.009	0.002624	rs10857347
						5:105042740	5	rs1585909	105042740	A	ADD	926	-0.4588	-3.009	0.002624	rs1585909
						6:166679848	6	JHU_6.166679847	166679848	A	ADD	927	-0.7819	-3.009	0.002625
						16:76859126	16	rs3936071	76859126	A	ADD	927	0.4397	3.008	0.002626	rs3936071	LINC02125
						2:213130571	2	rs6745249	213130571	A	ADD	927	0.3516	3.008	0.00263	rs6745249	ERBB4
						3:128655765	3	rs2879784	128655765	A	ADD	926	0.473	3.008	0.002632	rs2879784	CFAP92
						15:25719441	15	rs8038343	25719441	A	ADD	927	-0.5277	-3.008	0.002633	rs8038343	LINC02250
						1:102298765	1	rs6656847	102298765	G	ADD	927	-0.4773	-3.007	0.002638	rs6656847	OLFM3
						11:35863056	11	JHU_11.35863055	35863056	C	ADD	926	0.3537	3.007	0.00264
						5:31990745	5	rs6869302	31990745	G	ADD	927	0.4671	3.006	0.002645	rs6869302	PDZD2
						17:18529604	17	kgp2428138	18529604	G	ADD	927	-0.6385	-3.006	0.002645
						7:128312450	7	rs11769769	128312450	A	ADD	927	0.3555	3.006	0.002647	rs11769769	GARIN1A
						3:190791994	3	rs6794276	190791994	G	ADD	927	0.3895	3.006	0.002648	rs6794276	ENSG00000309795
						3:194728463	3	rs62292503	194728463	A	ADD	927	0.6077	3.006	0.002648	rs62292503	ENSG00000299954
						10:19147660	10	rs7086703	19147660	A	ADD	927	-1.081	-3.006	0.002649	rs7086703	ENSG00000234244
						1:222078040	1	rs6604689	222078040	G	ADD	927	-0.5602	-3.006	0.00265	rs6604689	LINC01705,ENSG00000307440
						1:13186871	1	JHU_1.13186870	13186871	A	ADD	926	0.489	3.006	0.002651
						12:59796153	12	rs7307325	59796153	G	ADD	927	-0.4199	-3.006	0.002651	rs7307325	ENSG00000258214,ENSG00000286279
						6:95090867	6	JHU_6.95090866	95090867	A	ADD	926	-0.4641	-3.005	0.002652	rs6932797
						18:57102326	18	rs9954602	57102326	C	ADD	927	0.404	3.005	0.002656	rs9954602	CCBE1
						1:15680451	1	rs2473358	15680451	A	ADD	926	0.3521	3.005	0.002657	rs2473358	FHAD1,EFHD2-AS1
						3:159477998	3	JHU_3.159477997	159477998	A	ADD	927	-0.4911	-3.005	0.002657
						10:110142494	10	JHU_10.110142493	110142494	A	ADD	927	-0.6415	-3.005	0.002657
						12:117247786	12	rs10850719	117247786	C	ADD	920	0.4791	3.005	0.002658	rs10850719	RNFT2
						6:95064152	6	rs9351421	95064152	G	ADD	927	-0.7795	-3.005	0.00266	rs9351421
						15:27246462	15	rs7495797	27246462	G	ADD	927	-0.496	-3.005	0.00266	rs7495797	GABRG3
						14:57204059	14	rs4901735	57204059	A	ADD	926	0.4406	3.004	0.002663	rs4901735
						4:3137674	4	4:3137674-GA	3137674	A	ADD	927	0.6186	3.004	0.002667
						15:49237476	15	rs17469978	49237476	G	ADD	927	-0.4011	-3.004	0.002668	rs17469978	SHC4,ENSG00000259602
						22:34196332	22	JHU_22.34196331	34196332	C	ADD	927	-0.7297	-3.003	0.002671
						2:43416321	2	JHU_2.43416320	43416321	G	ADD	923	0.6067	3.003	0.002673	rs73923530	LINC02580
						16:86170487	16	rs11644236	86170487	A	ADD	920	0.3782	3.003	0.002673	rs11644236
						6:96496658	6	JHU_6.96496657	96496658	G	ADD	926	-0.3562	-3.003	0.002674
						12:119844349	12	rs12306000	119844349	A	ADD	927	-0.4886	-3.003	0.002675	rs12306000	CCDC60,ENSG00000248636
						3:93742842	3	rs12629037	93742842	G	ADD	927	-0.7956	-3.002	0.002678	rs12629037	ARL13B,STX19
						13:76986679	13	JHU_13.76986678	76986679	A	ADD	924	0.4713	3.002	0.002678	rs9573863
						10:79652154	10	rs1262002	79652154	A	ADD	927	0.3531	3.002	0.002679	rs1262002	DLG5
						3:106338119	3	JHU_3.106338118	106338119	G	ADD	927	-0.7148	-3.002	0.002684	rs66695608
						4:8538007	4	rs3115401	8538007	G	ADD	927	-0.6238	-3.001	0.002689	rs3115401
						3:173789058	3	rs1917638	173789058	C	ADD	927	0.4224	3.001	0.002691	rs1917638	NLGN1
						10:128791493	10	rs11016824	128791493	A	ADD	926	0.5405	3.001	0.002691	rs11016824	DOCK1
						18:54246732	18	rs9952901	54246732	C	ADD	926	0.3575	3.001	0.002691	rs9952901
						2:120462555	2	rs12472563	120462555	G	ADD	926	0.3559	3	0.002696	rs12472563
						10:14137289	10	JHU_10.14137288	14137289	C	ADD	927	-0.421	-3	0.002696
						8:5808134	8	rs2840486	5808134	A	ADD	927	-0.4226	-3	0.002698	rs2840486	ENSG00000297321
						16:83297261	16	rs16960006	83297261	C	ADD	927	-0.8683	-3	0.002701	rs16960006	CDH13
						2:175565828	2	rs74821178	175565828	A	ADD	927	-1.077	-3	0.002702	rs74821178	ENSG00000236449
						14:95282840	14	rs12879953	95282840	G	ADD	927	0.403	3	0.002702	rs12879953
						8:20028474	8	rs7841346	20028474	A	ADD	927	-0.4578	-3	0.002703	rs7841346	SLC18A1
						12:117238675	12	JHU_12.117238674	117238675	A	ADD	927	0.5758	2.999	0.002708
						12:117241216	12	rs6490093	117241216	A	ADD	927	0.5758	2.999	0.002708	rs6490093	RNFT2
						7:98404438	7	rs2029220	98404438	G	ADD	927	0.4055	2.999	0.002711	rs2029220
						1:222084135	1	rs7520693	222084135	C	ADD	927	0.3791	2.998	0.002715	rs7520693	LINC01705,ENSG00000307440
						8:78183590	8	rs17374854	78183590	A	ADD	926	0.5588	2.998	0.002715	rs17374854
						11:30642615	11	JHU_11.30642614	30642615	G	ADD	927	-0.4249	-2.998	0.00272
						5:159219276	5	rs74378324	159219276	G	ADD	924	0.557	2.998	0.002722	rs74378324	ENSG00000249738,LINC01847
						8:38801639	8	rs10109979	38801639	G	ADD	920	0.3592	2.997	0.002724	rs10109979	PLEKHA2
						18:64064013	18	rs4597420	64064013	A	ADD	924	0.419	2.997	0.002724	rs4597420
						6:155209784	6	JHU_6.155209783	155209784	G	ADD	927	-0.4829	-2.996	0.002732	rs12193071
						5:149417138	5	rs6887999	149417138	A	ADD	913	0.52	2.996	0.002736	rs6887999	HMGXB3
						9:16547755	9	rs2149158	16547755	A	ADD	927	-0.3453	-2.996	0.002737	rs2149158	BNC2
						14:47585469	14	rs2416024	47585469	A	ADD	927	0.3808	2.996	0.002738	rs2416024	MDGA2
						3:62398787	3	JHU_3.62398786	62398787	G	ADD	927	0.388	2.995	0.002741
						10:85826201	10	rs3999209	85826201	G	ADD	927	0.5553	2.995	0.002743	rs3999209	ENSG00000305475
						13:74952209	13	rs9318260	74952209	A	ADD	927	0.3785	2.995	0.002743	rs9318260	LINC00402
						21:43061829	21	JHU_21.43061828	43061829	G	ADD	926	0.3956	2.995	0.002743	rs12627435
						8:18067395	8	rs7845127	18067395	A	ADD	923	0.3689	2.995	0.002744	rs7845127
						12:117217141	12	rs4767452	117217141	A	ADD	927	0.51	2.995	0.002744	rs4767452	RNFT2
						20:50666093	20	rs11699699	50666093	A	ADD	927	-0.5815	-2.995	0.002746	rs11699699
						1:5679368	1	JHU_1.5679367	5679368	A	ADD	919	-0.357	-2.995	0.002749
						4:96466174	4	rs56719998	96466174	C	ADD	927	0.6828	2.994	0.002752	rs56719998	UNC5C
						16:1004694	16	rs3751666	1004694	G	ADD	927	0.3496	2.994	0.002752	rs3751666	LMF1
						12:116247605	12	rs11067788	116247605	G	ADD	927	0.6884	2.994	0.002755	rs11067788
						2:234537447	2	rs13394704	234537447	A	ADD	926	-0.425	-2.993	0.002759	rs13394704	UGT1A8
						1:8382607	1	rs12132135	8382607	G	ADD	927	0.3941	2.993	0.00276	rs12132135	SLC45A1
						6:160637239	6	rs596881	160637239	A	ADD	922	0.5491	2.993	0.002765	rs596881
						11:103523342	11	JHU_11.103523341	103523342	A	ADD	924	-0.5247	-2.993	0.002765
						15:74707469	15	rs2734633	74707469	C	ADD	927	-0.7244	-2.993	0.002767	rs2734633	SEMA7A
						5:150795336	5	rs11167546	150795336	A	ADD	926	0.4466	2.992	0.00277	rs11167546	ENSG00000253897,ENSG00000290991
						17:55037113	17	JHU_17.55037112	55037113	A	ADD	926	0.6891	2.992	0.002774	rs72842337	COIL
						17:12470037	17	JHU_17.12470036	12470037	C	ADD	927	-0.3569	-2.992	0.002776
						6:165466351	6	rs227458	165466351	A	ADD	927	0.5094	2.991	0.002777	rs227458	ENSG00000287877
						4:27966890	4	rs4140908	27966890	G	ADD	927	0.4823	2.991	0.002778	rs4140908	ENSG00000287389
						4:88067504	4	rs17012512	88067504	G	ADD	927	-0.4616	-2.991	0.00278	rs17012512
						7:110277290	7	JHU_7.110277289	110277290	G	ADD	927	0.6077	2.991	0.002783	rs11977624
						15:36136437	15	rs904210	36136437	A	ADD	924	0.3863	2.991	0.002784	rs904210	DPH6-DT
						2:20373095	2	JHU_2.20373094	20373095	G	ADD	927	0.6361	2.991	0.002785
						9:117479509	9	JHU_9.117479508	117479509	A	ADD	926	-0.4457	-2.991	0.002785
						1:8289660	1	rs382192	8289660	G	ADD	927	-0.3755	-2.99	0.002786	rs382192
						2:37046119	2	rs4670624	37046119	A	ADD	927	-0.3784	-2.99	0.002787	rs4670624
						11:12179107	11	rs1564943	12179107	G	ADD	927	0.355	2.99	0.002787	rs1564943	MICAL2
						4:182780188	4	rs6838314	182780188	G	ADD	926	0.3573	2.99	0.002788	rs6838314	ENSG00000299420
						11:120789508	11	rs10892640	120789508	G	ADD	927	-0.3627	-2.99	0.002788	rs10892640	GRIK4
						13:99098055	13	rs7983522	99098055	G	ADD	927	-0.5004	-2.99	0.002789	rs7983522	STK24,FARP1
						2:171346316	2	rs12996767	171346316	A	ADD	927	0.4361	2.989	0.002799	rs12996767	MYO3B
						2:212564895	2	rs6435659	212564895	G	ADD	923	-0.3596	-2.989	0.002799	rs6435659	ERBB4
						13:71381493	13	rs4884905	71381493	G	ADD	927	-0.3543	-2.988	0.002807	rs4884905	ENSG00000306305
						16:8847660	16	JHU_16.8847659	8847660	G	ADD	927	0.4204	2.987	0.002813
						21:43061285	21	rs2838078	43061285	G	ADD	926	0.3946	2.988	0.002813	rs2838078
						2:120948573	2	rs12618213	120948573	A	ADD	927	0.3661	2.987	0.002814	rs12618213	ENSG00000224789
						6:56231402	6	rs9475687	56231402	A	ADD	927	-0.5114	-2.987	0.002815	rs9475687	COL21A1
						6:110936144	6	rs6905041	110936144	A	ADD	927	0.3979	2.987	0.002815	rs6905041	CDK19
						12:118502746	12	rs11610878	118502746	G	ADD	926	0.4637	2.987	0.002816	rs11610878	VSIG10,ENSG00000274859
						17:9101843	17	rs7208532	9101843	G	ADD	926	0.4516	2.987	0.002818	rs7208532	NTN1
						20:40378900	20	JHU_20.40378899	40378900	C	ADD	926	-0.6424	-2.987	0.002819
						22:47370343	22	rs4437	47370343	A	ADD	925	0.3972	2.987	0.002819	rs4437	TBC1D22A
						4:132240434	4	rs10000209	132240434	A	ADD	926	0.3614	2.987	0.002822	rs10000209
						5:176347639	5	5:176347639-G-A	176347639	A	ADD	927	0.6609	2.986	0.002824	rs72648808	UIMC1,ENSG00000298307
						4:64625606	4	rs13146719	64625606	A	ADD	927	0.3619	2.986	0.002827	rs13146719
						17:14776728	17	rs72823752	14776728	G	ADD	927	0.586	2.985	0.002834	rs72823752	LINC02096
						5:137500665	5	exm480136	137500665	A	ADD	927	-0.476	-2.985	0.002835	rs11750814	BRD8
						2:234534648	2	rs1597941	234534648	A	ADD	924	-0.4227	-2.985	0.002837	rs1597941	UGT1A8
						16:85611860	16	kgp10630833	85611860	A	ADD	926	-0.3676	-2.985	0.002839
						8:5802228	8	rs2703289	5802228	A	ADD	927	-0.4492	-2.985	0.00284	rs2703289	ENSG00000297321
						11:42391854	11	rs72895195	42391854	A	ADD	927	0.6442	2.984	0.002841	rs72895195
						6:1834159	6	JHU_6.1834158	1834159	G	ADD	927	0.6218	2.984	0.002843
						16:58279893	16	JHU_16.58279892	58279893	G	ADD	926	0.5588	2.984	0.002845	rs7198960	ENSG00000308969
						1:88522282	1	rs4656007	88522282	G	ADD	927	-0.3748	-2.984	0.002846	rs4656007	PKN2-AS1,ENSG00000295677
						1:182185360	1	rs10911032	182185360	G	ADD	927	-0.3501	-2.984	0.002848	rs10911032	LINC01344
						12:57524099	12	rs35140931	57524099	C	ADD	927	0.5131	2.981	0.002869	rs35140931	LRP1
						22:45967526	22	rs739215	45967526	G	ADD	927	-0.3773	-2.981	0.002869	rs739215	FBLN1
						10:79603826	10	rs1248671	79603826	A	ADD	927	0.3549	2.981	0.00287	rs1248671	DLG5
						1:94917600	1	JHU_1.94917599	94917600	G	ADD	927	0.5119	2.981	0.002872	rs72727492	ABCD3
						12:18401651	12	JHU_12.18401650	18401651	G	ADD	927	0.5627	2.981	0.002873
						6:157249642	6	rs284428	157249642	G	ADD	925	-0.5709	-2.981	0.002875	rs284428	ARID1B
						3:59941542	3	rs11714243	59941542	C	ADD	927	0.5691	2.981	0.002876	rs11714243	FHIT
						17:30841962	17	rs11656631	30841962	A	ADD	927	0.3453	2.981	0.002876	rs11656631	MYO1D,ENSG00000263717,ENSG00000265222
						5:68034736	5	rs152353	68034736	A	ADD	926	0.4103	2.98	0.002879	rs152353	ENSG00000248884
						6:170255046	6	rs4716412	170255046	A	ADD	926	-0.4058	-2.98	0.002879	rs4716412	LINC00574
						1:7946441	1	rs72633060	7946441	A	ADD	926	-0.4857	-2.98	0.002882	rs72633060	ENSG00000302605
						3:33186356	3	rs1127898	33186356	G	ADD	927	0.3721	2.98	0.002882	rs1127898	CRTAP,ENSG00000272149
						17:60842881	17	rs7226286	60842881	A	ADD	927	-0.36	-2.98	0.002882	rs7226286	MARCHF10
						17:12336794	17	JHU_17.12336793	12336794	A	ADD	922	0.5633	2.979	0.002888
						22:46134933	22	rs138170	46134933	A	ADD	927	-0.5699	-2.979	0.002888	rs138170	ATXN10
						1:28277583	1	JHU_1.28277582	28277583	C	ADD	897	0.3647	2.979	0.002889
						12:81244697	12	rs10862203	81244697	G	ADD	927	-0.3526	-2.979	0.002889	rs10862203	LIN7A,ENSG00000300781
						12:42478413	12	JHU_12.42478412	42478413	C	ADD	919	-0.4274	-2.979	0.00289
						9:126044010	9	rs10760271	126044010	A	ADD	927	0.4788	2.979	0.002891	rs10760271
						16:57125366	16	rs289721	57125366	G	ADD	927	0.354	2.979	0.002891	rs289721	CPNE2-DT
						11:96850679	11	JHU_11.96850678	96850679	C	ADD	927	0.5617	2.979	0.002896	rs17129761	LINC02737
						14:101866028	14	JHU_14.101866027	101866028	G	ADD	927	0.6208	2.978	0.002897
						1:158219965	1	rs3181029	158219965	A	ADD	927	0.5067	2.978	0.002901	rs3181029
						1:11801642	1	rs4073489	11801642	A	ADD	927	0.3554	2.978	0.002904	rs4073489	AGTRAP
						1:58181165	1	rs12136964	58181165	A	ADD	927	0.3588	2.978	0.002904	rs12136964
						8:38286811	8	JHU_8.38286810	38286811	C	ADD	927	0.4126	2.978	0.002905
						5:150798825	5	JHU_5.150798824	150798825	A	ADD	927	0.4443	2.977	0.002909
						10:44738688	10	10:44738688-C-G	44738688	G	ADD	927	0.482	2.977	0.002911	rs583489
						10:44741179	10	10:44741179-G-C	44741179	G	ADD	927	0.482	2.977	0.002911
						10:44741256	10	10:44741256-G-A	44741256	A	ADD	927	0.482	2.977	0.002911	rs494207
						17:60824224	17	Variant45712	60824224	G	ADD	927	0.3659	2.976	0.002916
						11:102835942	11	rs575188	102835942	A	ADD	925	0.4049	2.976	0.002917	rs575188	ENSG00000276521
						2:158668445	2	rs4380178	158668445	A	ADD	927	0.4309	2.976	0.002918	rs4380178	ACVR1
						9:12101436	9	rs1348742	12101436	A	ADD	927	0.3669	2.976	0.002921	rs1348742	ENSG00000224935
						3:148466363	3	rs427832	148466363	G	ADD	924	-0.3586	-2.976	0.002922	rs427832
						6:166090378	6	rs4709088	166090378	A	ADD	926	-0.3572	-2.976	0.002922	rs4709088	PDE10A
						11:77226842	11	rs7109180	77226842	G	ADD	927	-0.3684	-2.975	0.002925	rs7109180
						2:154003604	2	JHU_2.154003603	154003604	A	ADD	926	0.4845	2.975	0.002927
						7:31066593	7	rs1894847	31066593	A	ADD	927	0.3532	2.975	0.002927	rs1894847
						1:158049646	1	rs11264902	158049646	G	ADD	927	0.3764	2.975	0.002928	rs11264902	KIRREL1
						10:125115722	10	rs12776663	125115722	A	ADD	927	-0.4253	-2.975	0.002928	rs12776663	ENSG00000297969
						2:240615729	2	JHU_2.240615728	240615729	G	ADD	926	0.3578	2.975	0.002932
						8:18940907	8	rs17127795	18940907	C	ADD	926	0.4714	2.974	0.002935	rs17127795
						11:107263213	11	rs11212199	107263213	G	ADD	927	-0.468	-2.974	0.002935	rs11212199	CWF19L2
						12:5747696	12	JHU_12.5747695	5747696	A	ADD	925	-0.3585	-2.974	0.002937
						10:107973384	10	exm2264404	107973384	A	ADD	927	-0.5496	-2.974	0.002942	rs6584730
						10:107985874	10	JHU_10.107985873	107985874	A	ADD	927	-0.5496	-2.974	0.002942
						10:107985886	10	JHU_10.107985885	107985886	G	ADD	927	-0.5496	-2.974	0.002942
						18:59619163	18	rs6567253	59619163	A	ADD	927	0.3566	2.973	0.002948	rs6567253
						4:182748677	4	rs17072369	182748677	G	ADD	927	-0.5731	-2.973	0.002953	rs17072369	ENSG00000299420
						7:8883043	7	JHU_7.8883042	8883043	T	ADD	922	0.3496	2.972	0.002955	rs28584636
						15:65332582	15	JHU_15.65332581	65332582	T	ADD	922	0.4708	2.972	0.002957
						7:40830757	7	JHU_7.40830756	40830757	G	ADD	926	0.4992	2.972	0.002961
						2:130298314	2	rs10183648	130298314	T	ADD	927	-0.7673	-2.972	0.002962	rs10183648
						9:4198077	9	rs7341838	4198077	C	ADD	927	0.4963	2.972	0.002962	rs7341838	GLIS3
						6:105174296	6	rs75697173	105174296	G	ADD	927	-0.4756	-2.972	0.002963	rs75697173
						6:117901283	6	rs210643	117901283	A	ADD	927	-0.4159	-2.971	0.002967	rs210643	GOPC
						2:11502656	2	rs6705170	11502656	A	ADD	927	-0.3539	-2.971	0.002968	rs6705170	LINC03037
						8:119018671	8	rs11562702	119018671	A	ADD	926	0.6356	2.971	0.002971	rs11562702	EXT1
						7:40030488	7	rs4723924	40030488	G	ADD	927	0.341	2.971	0.002972	rs4723924	CDK13
						10:106010178	10	JHU_10.106010177	106010178	A	ADD	924	0.3599	2.971	0.002972
						14:78990729	14	JHU_14.78990728	78990729	G	ADD	926	0.5753	2.971	0.002972	rs75496042	NRXN3
						9:32797839	9	rs300629	32797839	G	ADD	927	-0.3858	-2.97	0.002973	rs300629
						1:247695427	1	exm166522	247695427	C	ADD	922	-0.5216	-2.97	0.002977
						14:50322886	14	JHU_14.50322885	50322886	G	ADD	927	-0.3799	-2.97	0.002978
						6:53796191	6	rs9370244	53796191	A	ADD	927	-0.4459	-2.97	0.002981	rs9370244
						5:176171493	5	rs79535068	176171493	A	ADD	926	0.6533	2.969	0.002986	rs79535068	LINC01574,ENSG00000302655
						9:125975397	9	rs7026688	125975397	A	ADD	927	0.4682	2.969	0.002986	rs7026688	STRBP
						20:2744167	20	JHU_20.2744166	2744167	A	ADD	927	0.6633	2.969	0.002986	rs552202008	EBF4
						2:49332370	2	rs971831	49332370	A	ADD	927	-0.4021	-2.969	0.002987	rs971831	FSHR,ENSG00000282890
						8:144412977	8	JHU_8.144412976	144412977	A	ADD	925	-0.7467	-2.969	0.002988
						4:118332255	4	exm-rs4318720	118332255	A	ADD	927	-0.8551	-2.969	0.00299	rs4318720	LINC01378
						5:150793394	5	rs11750148	150793394	G	ADD	926	0.443	2.968	0.002993	rs11750148	ENSG00000253897,ENSG00000290991
						6:137874408	6	rs9321619	137874408	G	ADD	926	0.3473	2.968	0.002994	rs9321619
						2:98677164	2	rs17026292	98677164	A	ADD	924	0.5719	2.968	0.002997	rs17026292
						1:202083061	1	rs4463734	202083061	A	ADD	927	-0.4956	-2.968	0.003002	rs4463734	ENSG00000294430
						2:208170172	2	rs7581993	208170172	A	ADD	927	0.3863	2.967	0.003004	rs7581993	MYOSLID-AS1
						15:35105657	15	rs11852984	35105657	C	ADD	927	0.4187	2.967	0.003004	rs11852984	GJD2-DT
						20:53266929	20	JHU_20.53266928	53266929	A	ADD	927	0.6341	2.967	0.003005
						19:9285760	19	JHU_19.9285759	9285760	T	ADD	927	-0.3913	-2.967	0.00301	rs73006096
						1:15676503	1	rs12033496	15676503	A	ADD	927	0.3469	2.966	0.003014	rs12033496	FHAD1,EFHD2-AS1
						10:73010322	10	rs7915759	73010322	C	ADD	927	-0.375	-2.966	0.003018	rs7915759	UNC5B,ENSG00000307435
						5:9941459	5	rs1366620	9941459	A	ADD	927	0.3497	2.966	0.003019	rs1366620	ENSG00000307008
						11:117737440	11	rs876798	117737440	G	ADD	927	0.4699	2.966	0.003019	rs876798	FXYD6,FXYD6-FXYD2
						1:226179909	1	rs1885254	226179909	A	ADD	927	0.5186	2.966	0.003021	rs1885254	SDE2
						16:71407530	16	rs7191938	71407530	A	ADD	927	0.3682	2.965	0.003025	rs7191938	CALB2,LINC02136
						1:83612847	1	JHU_1.83612846	83612847	A	ADD	927	-0.3895	-2.965	0.003027
						7:151555526	7	rs6961830	151555526	A	ADD	927	0.4449	2.965	0.003027	rs6961830	PRKAG2
						10:55321950	10	JHU_10.55321949	55321950	A	ADD	927	0.3547	2.965	0.003031
						9:72432080	9	rs10124812	72432080	G	ADD	924	0.3568	2.964	0.003032	rs10124812	CFAP95-DT
						1:36988612	1	rs12060242	36988612	C	ADD	927	-0.5577	-2.964	0.003034	rs12060242	ENSG00000297367
						3:88518442	3	exm2264028	88518442	C	ADD	927	-0.3761	-2.964	0.003034
						17:12471886	17	exm2252848	12471886	A	ADD	927	-0.3574	-2.964	0.003034
						6:66370779	6	rs2171902	66370779	A	ADD	927	-0.5395	-2.964	0.003037	rs2171902	EYS
						21:32630192	21	JHU_21.32630191	32630192	G	ADD	927	-0.444	-2.964	0.003037
						14:100148961	14	rs8003602	100148961	A	ADD	927	0.3866	2.964	0.003038	rs8003602
						18:57111114	18	rs12957228	57111114	A	ADD	923	0.3985	2.964	0.003039	rs12957228	CCBE1
						9:110688551	9	exm-rs7047831	110688551	G	ADD	927	0.3512	2.964	0.00304	rs7047831
						9:110688738	9	rs1339764	110688738	G	ADD	927	0.3512	2.964	0.00304	rs1339764
						13:55479466	13	rs55813519	55479466	G	ADD	927	0.5326	2.964	0.00304	rs55813519	ENSG00000277047
						10:6290292	10	rs11812977	6290292	A	ADD	926	-0.4852	-2.964	0.003041	rs11812977
						14:32445838	14	rs79533838	32445838	G	ADD	918	-1.075	-2.963	0.003042	rs79533838	LINC02313
						3:150066331	3	rs1562789	150066331	G	ADD	927	-0.5501	-2.963	0.003051	rs1562789	LINC01214
						4:182780568	4	rs1914369	182780568	G	ADD	927	0.3701	2.962	0.003052	rs1914369	ENSG00000299420
						11:80282364	11	rs2373504	80282364	G	ADD	927	0.3491	2.962	0.003053	rs2373504
						17:18275143	17	rs9901160	18275143	A	ADD	927	-0.5745	-2.962	0.003053	rs9901160
						3:45114302	3	rs12635851	45114302	G	ADD	927	-0.4499	-2.961	0.003067	rs12635851	ENSG00000303828
						5:52550580	5	exm2270051	52550580	A	ADD	927	0.3466	2.961	0.003069
						6:119054622	6	rs2185559	119054622	G	ADD	927	-0.7005	-2.961	0.003069	rs2185559
						9:10487130	9	rs2784625	10487130	G	ADD	927	0.3713	2.961	0.003069	rs2784625	PTPRD
						9:8778324	9	rs62528833	8778324	G	ADD	926	-0.5592	-2.961	0.00307	rs62528833	PTPRD
						8:94662449	8	rs34573757	94662449	G	ADD	927	-0.3655	-2.96	0.003073	rs34573757	CIBAR1-DT
						6:14492000	6	exm2270293	14492000	G	ADD	927	0.3443	2.96	0.003074
						9:136647079	9	rs76442547	136647079	A	ADD	920	0.5942	2.96	0.003074	rs76442547	VAV2
						13:105912350	13	rs3007234	105912350	G	ADD	926	-0.3606	-2.96	0.003074	rs3007234	ENSG00000308258
						10:5228849	10	rs17306485	5228849	C	ADD	927	0.4936	2.96	0.003077	rs17306485
						3:118913337	3	rs7628485	118913337	G	ADD	927	-0.3536	-2.96	0.003078	rs7628485	UPK1B
						7:114190643	7	rs7784315	114190643	G	ADD	926	0.5208	2.96	0.00308	rs7784315	FOXP2
						11:30628538	11	rs294374	30628538	A	ADD	927	-0.419	-2.959	0.003081	rs294374	MPPED2-AS1,ENSG00000309197
						10:44781234	10	10:44781234-C-T	44781234	A	ADD	927	0.4625	2.959	0.003082
						6:160675764	6	ilmnseq_rs316009_ilmndup1	160675764	A	ADD	927	0.5514	2.959	0.003083	rs316009_ilmndup1
						16:83727833	16	rs12446894	83727833	C	ADD	927	-0.3625	-2.959	0.003086	rs12446894	CDH13,ENSG00000261103
						20:58896715	20	rs6027506	58896715	G	ADD	927	0.3535	2.959	0.003087	rs6027506	MIR646HG
						1:119956473	1	rs4659175	119956473	A	ADD	902	0.3541	2.959	0.003088	rs4659175	ENSG00000307032
						2:88659588	2	rs1659258	88659588	G	ADD	927	0.6021	2.959	0.003088	rs1659258
						3:63554424	3	rs11711276	63554424	G	ADD	923	-0.5138	-2.958	0.003096	rs11711276	SYNPR,SYNPR-AS1
						11:6401598	11	rs10839561	6401598	G	ADD	927	0.5792	2.958	0.003096	rs10839561	ENSG00000308330
						5:105560374	5	JHU_5.105560373	105560374	A	ADD	927	-0.5143	-2.958	0.003098
						1:9526979	1	rs10864425	9526979	A	ADD	927	0.3496	2.958	0.0031	rs10864425	ENSG00000306844
						10:19121070	10	rs75221921	19121070	A	ADD	926	-0.8964	-2.958	0.003101	rs75221921	ENSG00000234244
						16:84473985	16	rs4782626	84473985	A	ADD	927	0.3518	2.957	0.003107	rs4782626	ATP2C2
						2:234572783	2	rs6760588	234572783	C	ADD	922	-0.4211	-2.957	0.003108	rs6760588	UGT1A8,UGT1A10
						5:56377971	5	rs11748741	56377971	A	ADD	927	-0.4223	-2.957	0.003108	rs11748741	ENSG00000295770
						3:128300468	3	3:128300468-A-G	128300468	A	ADD	927	0.4604	2.957	0.003109
						18:69660933	18	rs7230289	69660933	G	ADD	927	0.3561	2.957	0.003109	rs7230289
						5:11874565	5	rs1870329	11874565	G	ADD	927	0.3707	2.956	0.003112	rs1870329	CTNND2
						21:31996108	21	rs1012969	31996108	G	ADD	927	-0.3642	-2.956	0.003112	rs1012969
						1:161205050	1	JHU_1.161205049	161205050	A	ADD	891	-0.3757	-2.956	0.003116
						10:125923694	10	rs4282943	125923694	C	ADD	927	-0.5521	-2.956	0.003117	rs4282943
						6:96999220	6	rs2475024	96999220	C	ADD	925	0.3793	2.955	0.003123	rs2475024	UFL1
						5:137298890	5	rs4835662	137298890	G	ADD	927	-0.4452	-2.955	0.003126	rs4835662	FAM13B
						2:141841860	2	rs2140872	141841860	A	ADD	925	0.4973	2.955	0.003128	rs2140872	LRP1B
						6:77711970	6	rs9350687	77711970	C	ADD	927	-0.4283	-2.955	0.003128	rs9350687	ENSG00000271945
						16:63147463	16	rs198033	63147463	G	ADD	927	-0.4117	-2.955	0.003132	rs198033	ENSG00000260658
						2:37052585	2	rs2075206	37052585	A	ADD	926	-0.3839	-2.954	0.003134	rs2075206
						12:119303195	12	JHU_12.119303194	119303195	G	ADD	927	0.3731	2.954	0.003134
						6:114662426	6	JHU_6.114662425	114662426	A	ADD	925	0.4396	2.954	0.003136
						16:53998930	16	rs17823199	53998930	G	ADD	927	-0.341	-2.954	0.003136	rs17823199	FTO
						11:13208379	11	rs2086545	13208379	C	ADD	924	0.4609	2.954	0.003137	rs2086545	ENSG00000296717
						12:103192502	12	rs2254427	103192502	A	ADD	927	-0.525	-2.954	0.003137	rs2254427
						22:42342870	22	JHU_22.42342869	42342870	G	ADD	920	-0.754	-2.954	0.003137	rs41277477	CENPM
						4:82676237	4	rs71596080	82676237	G	ADD	927	0.6072	2.954	0.003138	rs71596080	RASGEF1B
						8:14938404	8	rs2410229	14938404	C	ADD	926	0.3674	2.953	0.003143	rs2410229	SGCZ,ENSG00000301307
						5:33201499	5	rs10042393	33201499	G	ADD	927	0.3689	2.953	0.003146	rs10042393	ENSG00000250697
						17:67544154	17	rs1989854	67544154	A	ADD	927	-0.4538	-2.953	0.003146	rs1989854	MAP2K6
						7:128312028	7	JHU_7.128312027	128312028	C	ADD	923	-0.3524	-2.953	0.003148
						7:7937227	7	JHU_7.7937226	7937227	G	ADD	927	0.391	2.953	0.003149
						4:86935501	4	JHU_4.86935500	86935501	T	ADD	927	-0.595	-2.952	0.003154	rs865794854	MAPK10
						12:77033239	12	rs17259565	77033239	A	ADD	927	-0.4082	-2.952	0.003155	rs17259565	ENSG00000257526
						8:26081550	8	rs74634477	26081550	A	ADD	925	0.3881	2.952	0.003156	rs74634477
						9:90274441	9	rs3128470	90274441	G	ADD	927	0.4261	2.952	0.003156	rs3128470	DAPK1
						11:67402362	11	exm933999	67402362	C	ADD	927	0.3617	2.952	0.003156
						8:18272438	8	exm-rs4921914	18272438	G	ADD	927	0.396	2.952	0.003157	rs4921914
						2:159061258	2	rs7604580	159061258	A	ADD	927	0.3727	2.952	0.003158	rs7604580	CCDC148,CCDC148-AS1
						1:14819757	1	rs12129734	14819757	G	ADD	927	0.3738	2.952	0.003159	rs12129734	KAZN
						10:133778170	10	JHU_10.133778169	133778170	A	ADD	927	0.3891	2.951	0.003163
						14:54593644	14	JHU_14.54593643	54593644	A	ADD	927	-0.3733	-2.951	0.003164
						14:54594278	14	rs996041	54594278	G	ADD	927	-0.3733	-2.951	0.003164	rs996041	ENSG00000297427
						2:123972011	2	rs72838867	123972011	A	ADD	927	-0.8493	-2.951	0.003167	rs72838867
						1:62284992	1	JHU_1.62284991	62284992	C	ADD	927	0.4002	2.951	0.003168
						1:109023455	1	rs12408504	109023455	G	ADD	927	0.4038	2.951	0.003172	rs12408504
						19:11190764	19	JHU_19.11190763	11190764	A	ADD	927	0.5934	2.951	0.003172
						6:1513777	6	rs61096518	1513777	G	ADD	924	0.5616	2.95	0.003173	rs61096518	ENSG00000272279,ENSG00000305114
						10:126766517	10	rs76381664	126766517	A	ADD	919	0.5667	2.95	0.003174	rs76381664	CTBP2
						7:113994891	7	JHU_7.113994890	113994891	G	ADD	925	-1.066	-2.95	0.00318
						1:160516308	1	rs6427528	160516308	A	ADD	925	0.5525	2.95	0.003181	rs6427528	CD84,ENSG00000234425
						2:33250571	2	rs4952336	33250571	C	ADD	927	-0.4885	-2.95	0.003181	rs4952336	LTBP1
						3:60176126	3	rs177139	60176126	A	ADD	927	-0.4312	-2.95	0.003182	rs177139	FHIT
						1:22127992	1	rs7518006	22127992	G	ADD	927	-0.5817	-2.949	0.003183	rs7518006
						3:95795276	3	exm-rs4390941	95795276	C	ADD	925	-0.3564	-2.949	0.003187	rs4390941
						11:128266238	11	rs7939722	128266238	C	ADD	925	0.3354	2.949	0.003191	rs7939722	ENSG00000296974
						4:182749666	4	JHU_4.182749665	182749666	G	ADD	923	-0.568	-2.949	0.003192
						13:44177504	13	JHU_13.44177503	44177504	G	ADD	927	-0.3522	-2.949	0.003192
						16:87483838	16	rs11117273	87483838	G	ADD	927	0.4156	2.949	0.003192	rs11117273	ZCCHC14
						6:104945614	6	rs9485984	104945614	T	ADD	927	0.5015	2.949	0.003193	rs9485984	ENSG00000287616
						4:16676839	4	rs79818056	16676839	C	ADD	927	-1.043	-2.948	0.003194	rs79818056	LDB2
						15:27250910	15	rs1368022	27250910	G	ADD	927	0.3387	2.948	0.003194	rs1368022	GABRG3
						5:135173188	5	rs6890039	135173188	C	ADD	927	-0.4741	-2.948	0.003201	rs6890039	SLC25A48
						2:51513683	2	rs10490145	51513683	A	ADD	927	0.3422	2.947	0.003207	rs10490145	NRXN1-DT
						17:72314439	17	rs4441316	72314439	G	ADD	927	0.5342	2.947	0.003207	rs4441316
						21:28657200	21	rs1158932	28657200	C	ADD	925	-0.3435	-2.947	0.003207	rs1158932
						4:16914874	4	rs2108937	16914874	G	ADD	927	-0.4002	-2.947	0.003208	rs2108937
						13:47618922	13	rs1036121	47618922	G	ADD	927	0.6499	2.947	0.003208	rs1036121
						2:209048821	2	JHU_2.209048820	209048821	G	ADD	927	0.6196	2.947	0.00321
						8:22891517	8	rs7825044	22891517	G	ADD	927	0.5482	2.946	0.003215	rs7825044	TNFRSF10B
						17:14362077	17	JHU_17.14362076	14362077	A	ADD	927	0.3576	2.946	0.003217	rs28507395	ENSG00000230647
						10:31553662	10	rs72818438	31553662	A	ADD	927	0.511	2.946	0.003219	rs72818438	ZEB1-AS1
						6:164702098	6	JHU_6.164702097	164702098	G	ADD	921	-0.9686	-2.946	0.00322
						15:99091420	15	JHU_15.99091419	99091420	C	ADD	927	0.6292	2.946	0.003223	rs12900063
						14:44291617	14	rs10467785	44291617	G	ADD	927	0.4077	2.945	0.003227	rs10467785
						3:30906773	3	JHU_3.30906772	30906773	A	ADD	926	0.5064	2.945	0.003228
						12:116372845	12	rs10774840	116372845	A	ADD	926	-0.3668	-2.945	0.003228	rs10774840
						5:64585621	5	rs1547454	64585621	G	ADD	927	0.3851	2.944	0.003235	rs1547454	ADAMTS6
						13:22225237	13	rs9550755	22225237	A	ADD	923	-0.3572	-2.944	0.003237	rs9550755	ENSG00000289860
						1:48481515	1	rs72694321	48481515	A	ADD	927	0.5064	2.944	0.003242	rs72694321
						5:112790404	5	rs6594718	112790404	A	ADD	927	-0.4709	-2.944	0.003244	rs6594718	MCC
						8:18272466	8	rs4921915	18272466	G	ADD	925	0.396	2.943	0.003251	rs4921915
						5:39285139	5	rs261738	39285139	A	ADD	927	0.6426	2.943	0.003252	rs261738	C9
						20:9996513	20	JHU_20.9996512	9996513	A	ADD	927	0.5591	2.943	0.003252	rs13037049
						20:57967938	20	JHU_20.57967937	57967938	G	ADD	926	-0.6666	-2.943	0.003256
						2:13002998	2	rs1357060	13002998	G	ADD	927	0.3462	2.942	0.003264	rs1357060	ENSG00000225649
						3:133829394	3	JHU_3.133829393	133829394	T	ADD	924	-0.3431	-2.942	0.003264
						8:14940146	8	rs1378033	14940146	A	ADD	926	0.3909	2.941	0.003267	rs1378033	SGCZ,ENSG00000301307
						16:1026398	16	rs1978480	1026398	A	ADD	927	0.3409	2.941	0.003267	rs1978480	CEROX1
						6:110492688	6	JHU_6.110492687	110492688	G	ADD	927	0.49	2.941	0.003269	rs6568634	WASF1
						6:110504680	6	rs11757055	110504680	A	ADD	927	0.49	2.941	0.003269	rs11757055	CDC40
						11:32087108	11	exm2271597	32087108	A	ADD	927	0.3564	2.941	0.003269
						2:75419714	2	rs3771863	75419714	A	ADD	927	0.4173	2.941	0.00327	rs3771863	TACR1
						5:135102871	5	JHU_5.135102870	135102871	A	ADD	921	-0.3926	-2.941	0.00327
						17:12759106	17	rs4792294	12759106	A	ADD	927	-0.3825	-2.941	0.003271	rs4792294	ARHGAP44
						10:48607823	10	rs9422352	48607823	G	ADD	927	-0.5054	-2.941	0.003273	rs9422352
						13:76634901	13	rs9573738	76634901	G	ADD	927	0.3467	2.941	0.003273	rs9573738
						4:178299038	4	rs10866214	178299038	C	ADD	927	0.3539	2.941	0.003274	rs10866214
						10:6222819	10	rs11257103	6222819	A	ADD	927	-0.3894	-2.941	0.003274	rs11257103	PFKFB3
						8:5492579	8	rs2733083	5492579	A	ADD	927	-0.3777	-2.941	0.003276	rs2733083
						2:51401196	2	rs4408757	51401196	G	ADD	927	-0.4517	-2.94	0.003279	rs4408757	NRXN1-DT
						6:117791751	6	rs2883418	117791751	G	ADD	926	0.3551	2.94	0.00328	rs2883418	ENSG00000282218
						3:35382588	3	JHU_3.35382587	35382588	G	ADD	926	0.4069	2.94	0.003284	rs73060906	ENSG00000289420
						6:89293745	6	exm-rs12527253	89293745	G	ADD	927	0.366	2.939	0.003288	rs12527253
						10:45047674	10	rs10437521	45047674	G	ADD	926	0.4211	2.939	0.003288	rs10437521
						3:190357571	3	JHU_3.190357570	190357571	G	ADD	927	-0.5428	-2.939	0.003289
						2:47823880	2	rs62140947	47823880	A	ADD	927	0.6731	2.939	0.003294	rs62140947
						18:8690365	18	rs589005	8690365	A	ADD	927	0.4219	2.939	0.003294	rs589005	ENSG00000296523
						6:19669842	6	rs9368104	19669842	G	ADD	926	0.3483	2.939	0.003297	rs9368104	LNC-LBCS
						15:83756393	15	rs13379920	83756393	G	ADD	926	0.3579	2.939	0.003298	rs13379920	ENSG00000259805,ENSG00000260351
						7:122827799	7	rs73217784	122827799	A	ADD	926	0.6967	2.938	0.003299	rs73217784	SLC13A1
						21:32666803	21	rs2268225	32666803	G	ADD	927	-0.4403	-2.938	0.003303	rs2268225	TIAM1
						11:115970882	11	rs11825562	115970882	A	ADD	927	0.522	2.938	0.003306	rs11825562
						3:69128682	3	rs3755718	69128682	G	ADD	927	-0.345	-2.938	0.003307	rs3755718	UBA3
						8:53973035	8	rs73586972	53973035	C	ADD	927	-0.4962	-2.938	0.003308	rs73586972
						2:88647500	2	JHU_2.88647499	88647500	A	ADD	925	0.5973	2.937	0.00331	rs72841297
						2:120769787	2	rs1627943	120769787	C	ADD	925	0.3975	2.937	0.00331	rs1627943
						4:178593268	4	rs13149928	178593268	A	ADD	927	0.3792	2.937	0.003313	rs13149928	AGA-DT
						3:54953492	3	rs4077115	54953492	A	ADD	927	0.5613	2.937	0.003314	rs4077115	LRTM1,CACNA2D3
						6:151599117	6	JHU_6.151599116	151599117	G	ADD	927	-0.3462	-2.937	0.003315	rs1474088767	CCDC170
						10:133484666	10	rs11156545	133484666	A	ADD	927	-0.4378	-2.937	0.003316	rs11156545
						2:78100362	2	rs13387483	78100362	C	ADD	927	-0.8161	-2.936	0.003319	rs13387483	ENSG00000227088
						8:53695353	8	rs72637421	53695353	G	ADD	927	-1.065	-2.937	0.003319	rs72637421
						6:7729614	6	rs270417	7729614	G	ADD	927	-0.4142	-2.936	0.00332	rs270417	BMP6
						17:14278066	17	rs9944399	14278066	G	ADD	926	-0.3669	-2.936	0.003321	rs9944399	ENSG00000230647
						1:199367127	1	JHU_1.199367126	199367127	G	ADD	927	0.4303	2.936	0.003324
						6:91209727	6	rs56277221	91209727	A	ADD	926	0.6073	2.936	0.003324	rs56277221
						6:103229346	6	rs1431210	103229346	A	ADD	927	0.346	2.936	0.003324	rs1431210
						1:57302549	1	rs947635	57302549	A	ADD	926	0.5672	2.936	0.003326	rs947635
						12:15200068	12	JHU_12.15200067	15200068	A	ADD	927	0.6308	2.936	0.003326	rs188898285
						16:71419230	16	rs12925320	71419230	A	ADD	927	0.4362	2.936	0.003326	rs12925320	CALB2,LINC02136
						1:233633819	1	rs10797465	233633819	C	ADD	927	-0.5611	-2.935	0.00333	rs10797465
						15:100295309	15	rs11853551	100295309	C	ADD	927	0.3625	2.935	0.003331	rs11853551
						14:25792749	14	rs1154182	25792749	A	ADD	927	0.4571	2.935	0.003332	rs1154182
						14:25799182	14	JHU_14.25799181	25799182	A	ADD	927	0.4571	2.935	0.003332
						14:23002684	14	exm-rs1154155	23002684	C	ADD	927	0.4714	2.935	0.003335	rs1154155
						6:80170708	6	rs2437701	80170708	C	ADD	927	-0.3985	-2.935	0.003338	rs2437701	ENSG00000231533
						1:47948798	1	rs2065944	47948798	A	ADD	927	-0.4712	-2.934	0.003343	rs2065944
						9:110696206	9	rs1361368	110696206	A	ADD	927	0.4545	2.934	0.003345	rs1361368
						6:110446308	6	JHU_6.110446307	110446308	C	ADD	926	0.4888	2.934	0.003346
						17:59419869	17	rs8067416	59419869	A	ADD	925	0.4546	2.934	0.003347	rs8067416	BCAS3
						2:13024831	2	rs1879543	13024831	G	ADD	927	-0.3514	-2.934	0.003348	rs1879543	ENSG00000225649,ENSG00000310311
						2:208372996	2	rs2360969	208372996	A	ADD	927	0.3431	2.934	0.003348	rs2360969	MYOSLID-AS1
						2:113945258	2	rs17624793	113945258	G	ADD	927	0.4101	2.934	0.003349	rs17624793	PSD4
						4:161149981	4	rs17039374	161149981	A	ADD	927	0.3494	2.934	0.00335	rs17039374
						14:101879263	14	JHU_14.101879262	101879263	A	ADD	927	0.3452	2.934	0.003351	rs8012270	LINC00524
						6:94486141	6	JHU_6.94486140	94486141	A	ADD	927	0.3484	2.933	0.003354
						11:84255321	11	rs10898257	84255321	A	ADD	927	-0.5995	-2.933	0.003354	rs10898257	DLG2
						14:100860060	14	rs7150124	100860060	G	ADD	927	-0.3456	-2.933	0.003354	rs7150124	WDR25
						10:79629953	10	JHU_10.79629952	79629953	A	ADD	927	0.3474	2.933	0.003359
						15:60551926	15	rs10519010	60551926	A	ADD	927	0.4487	2.933	0.003359	rs10519010
						1:24915781	1	JHU_1.24915780	24915781	G	ADD	927	0.3538	2.933	0.00336
						3:174279397	3	JHU_3.174279396	174279397	C	ADD	927	-0.7257	-2.932	0.003364	rs75332600
						18:22516866	18	rs1668852	22516866	A	ADD	927	-0.3427	-2.932	0.003365	rs1668852	LINC01894,ENSG00000266573
						19:30497886	19	rs17530179	30497886	A	ADD	927	0.4732	2.932	0.003369	rs17530179	URI1
						22:49774599	22	rs9616300	49774599	A	ADD	927	0.5871	2.932	0.003369	rs9616300
						12:103241188	12	rs1718312	103241188	G	ADD	927	0.3558	2.932	0.003371	rs1718312	PAH
						3:95796421	3	rs4383543	95796421	G	ADD	927	0.3494	2.932	0.003372	rs4383543
						12:18425558	12	rs61914501	18425558	C	ADD	927	0.5128	2.931	0.003375	rs61914501	PIK3C2G
						4:132565470	4	rs1500780	132565470	C	ADD	927	-0.3609	-2.931	0.003376	rs1500780
						11:107296403	11	JHU_11.107296402	107296403	G	ADD	926	-0.4615	-2.931	0.003376	rs570235	CWF19L2
						7:5273074	7	rs1134995	5273074	A	ADD	927	0.5612	2.931	0.003377	rs1134995	WIPI2
						14:40537400	14	rs11621056	40537400	G	ADD	925	0.3402	2.931	0.003378	rs11621056	ENSG00000258526
						13:67519121	13	rs9564364	67519121	G	ADD	927	0.3879	2.931	0.003381	rs9564364	PCDH9
						5:74651084	5	rs3846662	74651084	G	ADD	927	-0.3582	-2.931	0.003384	rs3846662	HMGCR
						6:14515168	6	rs2179093	14515168	G	ADD	927	0.3602	2.93	0.003385	rs2179093
						9:12596588	9	JHU_9.12596587	12596588	A	ADD	926	-0.7241	-2.93	0.003386
						17:14371001	17	rs11650346	14371001	G	ADD	926	0.3558	2.93	0.003386	rs11650346	ENSG00000230647
						1:43774878	1	rs2282226	43774878	A	ADD	923	0.3417	2.93	0.003387	rs2282226	TIE1
						7:127539867	7	JHU_7.127539866	127539867	G	ADD	926	0.3626	2.93	0.003387	rs41464647	SND1
						12:132621624	12	rs10128884	132621624	A	ADD	927	-0.5231	-2.93	0.003389	rs10128884	DDX51
						1:47961691	1	rs10157710	47961691	G	ADD	927	-0.4687	-2.93	0.00339	rs10157710
						19:54767901	19	seq-t1d-19-59459713-A-G	54767901	G	ADD	927	0.5079	2.93	0.003391	rs80207250	RNU6-1307P,ENSG00000299998
						3:57695201	3	rs12715516	57695201	G	ADD	927	0.409	2.93	0.003392	rs12715516
						10:133798428	10	rs7098827	133798428	A	ADD	927	0.457	2.929	0.003397	rs7098827
						18:27790493	18	rs7232093	27790493	A	ADD	927	0.3979	2.929	0.003397	rs7232093
						20:57952629	20	rs73131556	57952629	A	ADD	927	-0.6192	-2.929	0.003398	rs73131556
						6:139018132	6	rs1129180	139018132	G	ADD	926	0.4004	2.929	0.003399	rs1129180	NHSL1-AS1
						10:120957680	10	rs10510054	120957680	C	ADD	927	0.3427	2.929	0.0034	rs10510054	ENSG00000307533
						10:98246777	10	rs7097077	98246777	A	ADD	926	0.4085	2.929	0.003401	rs7097077	TLL2
						6:139053779	6	JHU_6.139053778	139053779	G	ADD	927	-0.3647	-2.929	0.003402	rs6570272	CCDC28A-AS1
						1:5679441	1	rs9439603	5679441	G	ADD	927	-0.3453	-2.929	0.003404	rs9439603	ENSG00000289893
						1:45278364	1	rs4399197	45278364	A	ADD	927	0.6413	2.928	0.00341	rs4399197	BTBD19
						17:14324272	17	rs721334	14324272	T	ADD	927	-0.4663	-2.928	0.003411	rs721334	ENSG00000230647
						1:242720972	1	rs4233446	242720972	A	ADD	922	-0.6515	-2.928	0.003412	rs4233446
						18:14974516	18	JHU_18.14974515	14974516	A	ADD	915	-0.3694	-2.928	0.003412
						9:132428927	9	rs10988467	132428927	A	ADD	923	0.3492	2.928	0.003414	rs10988467	PRRX2
						11:18319180	11	rs7128017	18319180	A	ADD	926	-0.7798	-2.928	0.003414	rs7128017	HPS5
						14:94247413	14	JHU_14.94247412	94247413	A	ADD	927	-0.3437	-2.928	0.003416
						4:34846207	4	rs9884148	34846207	A	ADD	927	0.4126	2.927	0.003417	rs9884148
						1:19335792	1	rs7531434	19335792	A	ADD	927	-0.3417	-2.927	0.00342	rs7531434
						1:177967462	1	rs79023111	177967462	A	ADD	927	0.5946	2.927	0.003422	rs79023111	CRYZL2P-SEC16B
						19:9289039	19	rs12610639	9289039	C	ADD	926	-0.3871	-2.927	0.003423	rs12610639
						3:149868338	3	rs13066347	149868338	A	ADD	927	-0.4933	-2.927	0.003427	rs13066347	ENSG00000241048,RPL32P9,LINC01213
						11:128477472	11	rs10750403	128477472	G	ADD	927	-0.3499	-2.926	0.003429	rs10750403
						12:96651079	12	JHU_12.96651078	96651079	G	ADD	927	0.5504	2.926	0.00343
						2:213110424	2	rs1949652	213110424	G	ADD	927	0.3393	2.926	0.003431	rs1949652	ERBB4
						6:31330251	6	JHU_6.31330250	31330251	C	ADD	925	0.3902	2.926	0.003431
						11:13436408	11	JHU_11.13436407	13436408	G	ADD	926	0.4121	2.926	0.003433	rs72870951	BTBD10
						19:32446475	19	rs11673504	32446475	A	ADD	927	0.3343	2.926	0.003434	rs11673504
						21:23238540	21	rs2849940	23238540	A	ADD	927	0.4193	2.926	0.003434	rs2849940
						3:38665751	3	rs75882699	38665751	A	ADD	927	0.6057	2.926	0.003436	rs75882699	SCN5A
						5:137681986	5	rs10900851	137681986	C	ADD	927	0.3791	2.926	0.003437	rs10900851	FAM53C
						4:109948586	4	JHU_4.109948585	109948586	C	ADD	926	-0.8559	-2.926	0.003439	rs10012573	COL25A1
						19:53818436	19	rs7256991	53818436	A	ADD	927	0.7122	2.925	0.00344	rs7256991	VN1R6P
						4:88029482	4	4:88029482-C-G	88029482	C	ADD	925	-0.4558	-2.925	0.003443
						8:18272377	8	rs4921913	18272377	G	ADD	927	0.3924	2.925	0.003444	rs4921913
						8:18272881	8	exm-rs1495741	18272881	G	ADD	927	0.3924	2.925	0.003444	rs1495741
						13:77062997	13	rs581121	77062997	A	ADD	926	-0.4515	-2.925	0.003444	rs581121
						7:77828434	7	rs3807648	77828434	A	ADD	926	0.336	2.925	0.003449	rs3807648	MAGI2
						16:84573658	16	rs387349	84573658	A	ADD	922	0.3505	2.924	0.00345	rs387349
						15:94931418	15	rs1991897	94931418	G	ADD	927	0.3608	2.924	0.003451	rs1991897	MCTP2
						8:97200077	8	rs2514544	97200077	A	ADD	927	-0.3667	-2.924	0.003454	rs2514544
						11:118793613	11	11:118793613-T-C	118793613	G	ADD	925	0.4865	2.924	0.003454
						1:53266501	1	rs74739108	53266501	G	ADD	926	0.6137	2.924	0.003458	rs74739108	ZYG11B
						14:72668959	14	rs2238240	72668959	G	ADD	927	0.6228	2.924	0.00346	rs2238240	RGS6
						2:311415	2	JHU_2.311414	311415	G	ADD	927	0.62	2.923	0.003461
						8:68888620	8	JHU_8.68888619	68888620	A	ADD	927	0.3584	2.924	0.003461	rs28555078	PREX2
						20:58034598	20	rs271971	58034598	A	ADD	927	0.3503	2.923	0.003462	rs271971
						2:6502497	2	rs10205734	6502497	A	ADD	926	-0.3579	-2.923	0.003465	rs10205734
						2:234539381	2	rs28969975	234539381	A	ADD	925	-0.4142	-2.923	0.003466	rs28969975	UGT1A8
						12:30987977	12	rs33157	30987977	A	ADD	927	-0.9136	-2.923	0.003466	rs33157	LINC00941
						3:134611198	3	rs1515364	134611198	G	ADD	927	0.3468	2.923	0.003467	rs1515364	EPHB1,ENSG00000288700
						1:210582538	1	rs3765857	210582538	G	ADD	926	0.3401	2.923	0.003468	rs3765857	HHAT
						8:143086093	8	rs750195	143086093	A	ADD	924	0.3464	2.923	0.003468	rs750195
						16:72414705	16	rs806735	72414705	A	ADD	927	0.4116	2.923	0.003468	rs806735	LINC01572
						7:125389585	7	JHU_7.125389584	125389585	A	ADD	927	-0.3398	-2.923	0.003469
						6:37378388	6	JHU_6.37378387	37378388	T	ADD	927	0.4614	2.923	0.003472
						3:64646771	3	JHU_3.64646770	64646771	C	ADD	927	-0.3655	-2.922	0.003476
						2:19692912	2	JHU_2.19692911	19692912	A	ADD	925	0.338	2.922	0.003478
						13:61618915	13	rs12871200	61618915	C	ADD	926	-1.12	-2.922	0.003478	rs12871200	LINC00378
						8:6390530	8	rs17077419	6390530	G	ADD	927	-0.3905	-2.922	0.003481	rs17077419	ANGPT2,MCPH1
						12:100005790	12	rs7955451	100005790	C	ADD	927	0.3931	2.922	0.003481	rs7955451	ANKS1B
						5:64552788	5	JHU_5.64552787	64552788	G	ADD	927	0.3845	2.921	0.003485
						10:44778546	10	10:44778546-A-C	44778546	C	ADD	927	0.4504	2.921	0.003487
						10:82711637	10	rs10748620	82711637	G	ADD	920	-0.3562	-2.921	0.003487	rs10748620
						10:1601316	10	rs10903486	1601316	A	ADD	926	-0.4616	-2.921	0.00349	rs10903486	ADARB2
						3:128587530	3	JHU_3.128587529	128587530	G	ADD	924	0.459	2.921	0.003491
						17:48201837	17	rs11079896	48201837	G	ADD	925	0.4271	2.921	0.003492	rs11079896	SAMD14
						11:103789461	11	rs1872901	103789461	A	ADD	927	0.3542	2.921	0.003493	rs1872901	PDGFD
						13:28569010	13	rs9512964	28569010	G	ADD	927	-0.3454	-2.921	0.003493	rs9512964
						11:107299631	11	exm952950	107299631	A	ADD	927	-0.4597	-2.92	0.003498	rs659040	CWF19L2
						18:2406407	18	JHU_18.2406406	2406407	G	ADD	927	0.5192	2.92	0.003499
						1:50788457	1	JHU_1.50788456	50788457	A	ADD	915	0.3447	2.92	0.003501
						4:79011400	4	JHU_4.79011399	79011400	C	ADD	925	-1.038	-2.92	0.003501
						13:28284941	13	rs9512817	28284941	A	ADD	927	-0.4107	-2.92	0.003503	rs9512817
						14:22207424	14	rs72688072	22207424	A	ADD	927	0.6052	2.919	0.00351	rs72688072
						1:201480660	1	exm-rs10800786	201480660	G	ADD	926	-0.374	-2.919	0.003511	rs10800786	CSRP1-AS1
						11:90960672	11	rs78508416	90960672	C	ADD	926	0.4435	2.919	0.003511	rs78508416	LINC02748
						18:721198	18	rs6506474	721198	G	ADD	927	-0.3423	-2.919	0.003513	rs6506474
						2:43448479	2	JHU_2.43448478	43448479	A	ADD	927	0.4395	2.919	0.003514
						17:2778337	17	JHU_17.2778336	2778337	A	ADD	927	0.6789	2.919	0.003514	rs76500731	RAP1GAP2
						17:59408449	17	rs3785849	59408449	A	ADD	926	0.3545	2.919	0.003516	rs3785849	BCAS3
						1:235890096	1	rs2208384	235890096	A	ADD	924	-0.4285	-2.918	0.003522	rs2208384	LYST
						13:50447992	13	JHU_13.50447991	50447992	C	ADD	925	-0.737	-2.918	0.003522	rs73194483
						2:239533669	2	rs1039888	239533669	A	ADD	927	-0.4609	-2.918	0.003523	rs1039888	LINC01937
						11:92803568	11	rs620131	92803568	G	ADD	927	0.4498	2.918	0.003524	rs620131
						16:54026204	16	rs6499660	54026204	A	ADD	927	0.3321	2.918	0.003526	rs6499660	FTO,ENSG00000280392
						1:26198499	1	rs11576981	26198499	A	ADD	927	-1.014	-2.918	0.003528	rs11576981	PAQR7
						1:5068210	1	rs10915310	5068210	G	ADD	927	-0.394	-2.917	0.003529	rs10915310
						11:107330997	11	rs7926163	107330997	A	ADD	927	0.3669	2.917	0.00353	rs7926163
						17:14940605	17	rs4791611	14940605	G	ADD	927	0.3464	2.917	0.00353	rs4791611	ENSG00000232058
						1:176767560	1	rs75085403	176767560	A	ADD	926	0.626	2.917	0.003531	rs75085403	PAPPA2
						2:184396604	2	rs13009443	184396604	G	ADD	925	0.3874	2.917	0.003532	rs13009443
						4:175593654	4	rs4695782	175593654	A	ADD	926	0.342	2.917	0.003532	rs4695782	GLRA3,ENSG00000301729
						16:58472821	16	rs1559388	58472821	A	ADD	926	-0.5893	-2.917	0.003536	rs1559388	LINC02137
						12:66843267	12	JHU_12.66843266	66843267	A	ADD	927	-0.3803	-2.917	0.003538
						1:196042662	1	exm-rs7512769	196042662	A	ADD	927	-0.4534	-2.916	0.003541	rs7512769	LINC01724
						3:114430612	3	rs11713995	114430612	G	ADD	927	-0.7601	-2.916	0.003541	rs11713995	ZBTB20
						7:424694	7	JHU_7.424693	424694	G	ADD	927	-0.4028	-2.916	0.003543
						17:70188525	17	rs12452592	70188525	G	ADD	914	-0.352	-2.916	0.003543	rs12452592	SOX9-AS1,ENSG00000288605
						4:182780420	4	JHU_4.182780419	182780420	T	ADD	925	0.3477	2.916	0.003546
						11:113194448	11	rs723079	113194448	C	ADD	927	0.4906	2.916	0.003551	rs723079	TTC12
						11:35862496	11	rs666110	35862496	A	ADD	927	0.3426	2.915	0.00356	rs666110	ENSG00000254919
						2:71090525	2	rs10167243	71090525	A	ADD	927	0.3967	2.914	0.003563	rs10167243
						6:31364083	6	JHU_6.31364082	31364083	A	ADD	925	0.5315	2.914	0.003563	rs28366134	MICA-AS1,ENSG00000297040
						8:135094936	8	rs6981423	135094936	G	ADD	927	0.3399	2.914	0.003563	rs6981423	ENSG00000307790
						1:41115608	1	rs2780944	41115608	A	ADD	924	0.3634	2.914	0.003566	rs2780944	RIMS3
						13:61293908	13	rs1411142	61293908	G	ADD	927	0.3536	2.914	0.003566	rs1411142	LINC00378
						3:141333839	3	JHU_3.141333838	141333839	A	ADD	927	0.6315	2.914	0.003567
						4:117569267	4	rs4415029	117569267	A	ADD	926	0.3485	2.914	0.003568	rs4415029
						12:51203371	12	exm1002721	51203371	A	ADD	925	0.349	2.914	0.003568	rs1425383757	POU6F1
						13:63640914	13	JHU_13.63640913	63640914	G	ADD	927	-0.5301	-2.914	0.003569
						14:101710360	14	rs10140859	101710360	A	ADD	926	-0.3831	-2.914	0.003569	rs10140859
						2:83265038	2	JHU_2.83265037	83265038	A	ADD	922	-0.6272	-2.914	0.00357
						12:5747963	12	rs11609654	5747963	A	ADD	927	-0.3505	-2.914	0.003573	rs11609654	ANO2
						12:5748078	12	JHU_12.5748077	5748078	G	ADD	927	-0.3505	-2.914	0.003573	rs73042438	ANO2
						19:2560628	19	rs2907336	2560628	G	ADD	926	0.6179	2.913	0.003576	rs2907336	GNG7
						7:88734037	7	JHU_7.88734036	88734037	A	ADD	927	0.4951	2.913	0.003577
						13:41961358	13	rs9525485	41961358	G	ADD	927	-0.777	-2.913	0.003577	rs9525485
						6:110944935	6	JHU_6.110944934	110944935	G	ADD	927	0.3902	2.913	0.003582
						16:17736226	16	rs9923864	17736226	G	ADD	927	0.3544	2.913	0.003583	rs9923864
						10:4660539	10	rs17297457	4660539	A	ADD	927	-0.6896	-2.913	0.003584	rs17297457	MANCR
						8:38133793	8	rs1488935	38133793	A	ADD	927	0.4074	2.912	0.003586	rs1488935	NSD3,ENSG00000255487
						20:56080049	20	JHU_20.56080048	56080049	G	ADD	926	-0.3613	-2.912	0.003586
						10:4615194	10	rs313503	4615194	G	ADD	926	0.3452	2.912	0.003587	rs313503
						1:41293419	1	rs3767943	41293419	A	ADD	926	0.4478	2.912	0.003591	rs3767943	KCNQ4
						10:85792517	10	JHU_10.85792516	85792517	T	ADD	921	0.6614	2.912	0.003591
						21:43042226	21	rs9976084	43042226	G	ADD	927	0.3849	2.912	0.003597	rs9976084
						3:174406872	3	JHU_3.174406871	174406872	A	ADD	927	0.3879	2.911	0.003602	rs514145
						7:127566478	7	rs12706823	127566478	A	ADD	927	0.3603	2.911	0.003605	rs12706823	SND1
						9:33625360	9	rs10971607	33625360	G	ADD	925	-0.3868	-2.911	0.003607	rs10971607
						1:17459855	1	rs910223	17459855	A	ADD	927	0.4658	2.91	0.00361	rs910223
						2:30643811	2	rs829699	30643811	A	ADD	927	-0.3431	-2.91	0.00361	rs829699
						2:67800520	2	rs6546315	67800520	A	ADD	927	0.3544	2.91	0.00361	rs6546315	LINC02831,ENSG00000235495
						9:137382629	9	rs10776949	137382629	A	ADD	927	0.345	2.91	0.003612	rs10776949	ENSG00000228877
						6:95080580	6	rs9354114	95080580	G	ADD	927	-0.4473	-2.91	0.003615	rs9354114
						18:71847485	18	rs72974570	71847485	A	ADD	927	0.524	2.91	0.003616	rs72974570	ENSG00000303326
						1:17388770	1	rs4920442	17388770	A	ADD	927	0.5004	2.91	0.003617	rs4920442
						1:152454255	1	rs471144	152454255	C	ADD	926	0.5778	2.91	0.003617	rs471144
						3:134624187	3	JHU_3.134624186	134624187	A	ADD	927	-0.3995	-2.91	0.003619
						10:91066769	10	exm840510	91066769	C	ADD	925	0.3667	2.91	0.003619
						3:95784872	3	rs4393926	95784872	A	ADD	927	-0.3512	-2.91	0.00362	rs4393926
						5:105483398	5	rs13156616	105483398	A	ADD	925	-0.506	-2.909	0.003621	rs13156616
						14:54002094	14	rs2255557	54002094	G	ADD	927	0.4078	2.909	0.003621	rs2255557	DDHD1-DT
						3:125075013	3	rs7609684	125075013	A	ADD	927	0.3384	2.909	0.003624	rs7609684	ZNF148
						7:150496104	7	rs10230736	150496104	A	ADD	927	0.3948	2.909	0.003624	rs10230736	TMEM176B
						13:77003686	13	rs9318430	77003686	A	ADD	925	0.4579	2.909	0.003625	rs9318430
						13:71536375	13	JHU_13.71536374	71536375	G	ADD	927	0.4379	2.909	0.003626
						16:87502899	16	rs79939106	87502899	A	ADD	927	0.5065	2.908	0.003632	rs79939106	ZCCHC14
						7:106055220	7	rs2539828	106055220	A	ADD	927	-0.5011	-2.908	0.003635	rs2539828	ENSG00000243797
						10:54190395	10	rs61850387	54190395	A	ADD	921	0.592	2.908	0.003636	rs61850387
						6:21032682	6	rs415446	21032682	G	ADD	927	-0.3383	-2.908	0.003637	rs415446	CDKAL1
						13:107840187	13	rs9558967	107840187	A	ADD	927	0.4767	2.908	0.003641	rs9558967	NALF1
						1:90642254	1	rs6428580	90642254	G	ADD	927	-0.4817	-2.908	0.003642	rs6428580
						1:90644029	1	JHU_1.90644028	90644029	A	ADD	927	-0.4817	-2.908	0.003642
						20:58031052	20	rs271978	58031052	G	ADD	927	0.3424	2.908	0.003642	rs271978
						12:77100697	12	JHU_12.77100696	77100697	A	ADD	926	-0.3534	-2.908	0.003643	rs10778844	ENSG00000257526
						6:153923551	6	rs76629351	153923551	A	ADD	927	0.6741	2.907	0.003646	rs76629351
						13:104197839	13	JHU_13.104197838	104197839	A	ADD	927	0.3823	2.907	0.003647
						16:83292060	16	rs16959943	83292060	G	ADD	927	-0.815	-2.907	0.003647	rs16959943	CDH13
						16:83293672	16	JHU_16.83293671	83293672	G	ADD	927	-0.815	-2.907	0.003647
						9:13852565	9	rs13292147	13852565	A	ADD	927	0.5171	2.907	0.003648	rs13292147	ENSG00000289185
						1:224237655	1	rs10916206	224237655	C	ADD	927	0.3352	2.907	0.003649	rs10916206
						9:28223906	9	rs7855521	28223906	G	ADD	926	0.3451	2.907	0.003649	rs7855521	LINGO2
						5:93723735	5	rs308209	93723735	A	ADD	922	-0.386	-2.907	0.00365	rs308209	KIAA0825
						1:2351699	1	rs3935659	2351699	G	ADD	923	0.3537	2.907	0.003651	rs3935659
						2:240699500	2	rs4851995	240699500	G	ADD	927	0.4558	2.907	0.003652	rs4851995	ENSG00000220256
						12:74331820	12	rs4435081	74331820	A	ADD	927	-0.3359	-2.907	0.003652	rs4435081	LINC02882
						2:88632143	2	rs1258417	88632143	G	ADD	927	0.5905	2.907	0.003654	rs1258417
						22:46182756	22	rs5765622	46182756	A	ADD	927	0.3923	2.907	0.003654	rs5765622	ATXN10
						1:181688868	1	rs4651113	181688868	A	ADD	927	-0.5913	-2.906	0.003656	rs4651113	CACNA1E
						12:74703424	12	JHU_12.74703423	74703424	A	ADD	927	0.468	2.906	0.00366	rs67312334	LINC02882
						12:74727622	12	JHU_12.74727621	74727622	G	ADD	927	0.468	2.906	0.00366
						12:125353294	12	rs11057871	125353294	A	ADD	927	0.3921	2.906	0.00366	rs11057871
						3:188473657	3	JHU_3.188473656	188473657	G	ADD	927	0.361	2.906	0.003663
						8:138794203	8	JHU_8.138794202	138794203	C	ADD	927	0.5454	2.906	0.003667
						8:68890447	8	JHU_8.68890446	68890447	A	ADD	926	0.3562	2.905	0.003673
						9:12593124	9	rs4428755	12593124	C	ADD	927	-0.4599	-2.905	0.003673	rs4428755
						15:36149523	15	rs904211	36149523	G	ADD	927	0.3656	2.905	0.003674	rs904211	DPH6-DT
						16:84574596	16	rs366602	84574596	G	ADD	927	0.3487	2.905	0.003675	rs366602
						17:6487141	17	rs11655424	6487141	C	ADD	926	0.5515	2.905	0.003677	rs11655424	KIAA0753,ENSG00000282936
						17:63379906	17	rs7225402	63379906	G	ADD	926	-0.9733	-2.905	0.003677	rs7225402
						6:32636756	6	JHU_6.32636755	32636756	G	ADD	926	0.342	2.904	0.00368	rs2150951765
						13:31642843	13	rs9591454	31642843	A	ADD	926	0.5231	2.904	0.003681	rs9591454	WDR95P,ENSG00000304093,ENSG00000304222
						4:138372112	4	rs7660985	138372112	G	ADD	926	-0.5116	-2.904	0.003683	rs7660985
						7:4311411	7	rs35805963	4311411	C	ADD	926	0.4441	2.904	0.003683	rs35805963
						21:46424652	21	rs7276722	46424652	A	ADD	927	-0.4361	-2.904	0.003686	rs7276722	PICSAR
						14:75918989	14	rs736321	75918989	A	ADD	927	0.3521	2.904	0.003687	rs736321	JDP2
						12:27169700	12	JHU_12.27169699	27169700	A	ADD	927	-0.5101	-2.903	0.003694	rs1565584
						12:51171090	12	rs12372718	51171090	G	ADD	927	0.347	2.903	0.003695	rs12372718	ATF1
						12:51180143	12	rs10783387	51180143	A	ADD	927	0.347	2.903	0.003695	rs10783387	ATF1
						12:51204938	12	rs11169567	51204938	G	ADD	927	0.347	2.903	0.003695	rs11169567	ATF1
						21:23251216	21	rs4818644	23251216	A	ADD	922	-0.3832	-2.903	0.003695	rs4818644
						2:209002036	2	rs971493	209002036	A	ADD	927	0.3439	2.903	0.003699	rs971493	ENSG00000224529,ENSG00000295187
						10:20160368	10	rs74119779	20160368	G	ADD	927	-0.8064	-2.903	0.0037	rs74119779	PLXDC2
						8:54150105	8	rs7016778	54150105	A	ADD	927	0.4756	2.903	0.003701	rs7016778	OPRK1,ENSG00000254687
						9:98921816	9	JHU_9.98921815	98921816	A	ADD	926	-0.4335	-2.903	0.003701
						18:59605800	18	rs1942988	59605800	G	ADD	927	0.3469	2.902	0.003702	rs1942988
						7:34418902	7	rs7456534	34418902	A	ADD	927	0.4461	2.902	0.003703	rs7456534	NPSR1-AS1
						14:75930465	14	JHU_14.75930464	75930465	A	ADD	927	0.4876	2.902	0.003703	rs72721692	JDP2
						1:231207771	1	rs6674245	231207771	G	ADD	927	-0.4306	-2.902	0.00371	rs6674245
						3:128301390	3	3:128301390-T-C	128301390	A	ADD	927	0.5133	2.902	0.00371
						3:63550238	3	JHU_3.63550237	63550238	T	ADD	926	0.4922	2.902	0.003711	rs73118763	SYNPR,SYNPR-AS1
						17:38252660	17	rs883871	38252660	A	ADD	927	0.4935	2.902	0.003713	rs883871	NR1D1
						1:242844775	1	rs72768544	242844775	G	ADD	927	0.4096	2.902	0.003714	rs72768544
						10:4621751	10	rs381443	4621751	G	ADD	927	0.3438	2.901	0.003716	rs381443
						2:202849655	2	rs759422	202849655	G	ADD	927	0.3835	2.901	0.003718	rs759422	ENSG00000273209,ENSG00000289026,ENSG00000296431
						1:26722384	1	rs9438621	26722384	G	ADD	927	0.5895	2.901	0.00372	rs9438621
						5:106864303	5	rs848829	106864303	A	ADD	927	-0.4941	-2.901	0.00372	rs848829	EFNA5
						4:186884336	4	rs1454746	186884336	G	ADD	927	0.3359	2.901	0.003724	rs1454746
						2:16785169	2	rs59622496	16785169	A	ADD	927	-0.5501	-2.9	0.003727	rs59622496	CYRIA
						5:76808135	5	rs10514104	76808135	G	ADD	926	0.4094	2.9	0.003728	rs10514104
						2:107873944	2	JHU_2.107873943	107873944	A	ADD	926	0.5781	2.9	0.003733
						4:186840968	4	rs7656290	186840968	A	ADD	927	-0.6346	-2.9	0.003733	rs7656290	SORBS2
						12:128733435	12	rs10773514	128733435	G	ADD	927	-0.377	-2.9	0.003736	rs10773514
						19:51263432	19	rs4802740	51263432	G	ADD	926	-0.5511	-2.899	0.003738	rs4802740
						16:71399192	16	rs11643053	71399192	A	ADD	925	-0.3844	-2.899	0.003741	rs11643053	CALB2
						22:34183257	22	JHU_22.34183256	34183257	A	ADD	927	-0.6893	-2.899	0.003743	rs17735056	LARGE1
						16:988070	16	JHU_16.988069	988070	T	ADD	927	0.3388	2.899	0.003745
						6:160672625	6	rs316013	160672625	G	ADD	926	0.376	2.899	0.003746	rs316013	SLC22A2
						1:229351939	1	rs72768410	229351939	A	ADD	927	-0.5944	-2.899	0.003747	rs72768410	LINC02814
						4:178620683	4	rs1993279	178620683	G	ADD	927	0.3463	2.899	0.003749	rs1993279
						13:108739439	13	rs1998734	108739439	A	ADD	927	0.3604	2.898	0.003751	rs1998734
						7:134153965	7	rs75096772	134153965	G	ADD	922	0.5975	2.898	0.003752	rs75096772
						16:61033961	16	rs11859713	61033961	G	ADD	927	-0.5977	-2.898	0.003752	rs11859713
						7:37768606	7	rs2709102	37768606	A	ADD	927	-0.4178	-2.898	0.003753	rs2709102	GPR141,ENSG00000290149
						21:26179682	21	JHU_21.26179681	26179682	G	ADD	927	0.5447	2.898	0.003756	rs76375478
						2:240994301	2	JHU_2.240994300	240994301	C	ADD	927	0.4441	2.898	0.003759
						17:35259725	17	rs4795166	35259725	A	ADD	927	-0.5045	-2.898	0.003761	rs4795166	LHX1-DT
						1:160129557	1	rs7541968	160129557	G	ADD	926	0.3535	2.897	0.003762	rs7541968	ATP1A4
						7:14170803	7	rs6978470	14170803	G	ADD	927	0.4067	2.897	0.003762	rs6978470
						12:42227928	12	rs2201697	42227928	A	ADD	927	0.6321	2.897	0.003768	rs2201697	ENSG00000257239
						21:32020767	21	JHU_21.32020766	32020767	A	ADD	922	-0.3549	-2.897	0.00377
						1:67924391	1	rs1340589	67924391	A	ADD	926	0.4687	2.896	0.003776	rs1340589
						3:148524051	3	rs75550830	148524051	G	ADD	927	0.5508	2.896	0.003776	rs75550830	CPB1
						5:76871345	5	rs6453330	76871345	G	ADD	927	0.3686	2.896	0.003777	rs6453330
						10:14137678	10	rs789761	14137678	A	ADD	927	-0.3318	-2.896	0.003777	rs789761	FRMD4A
						2:230348440	2	rs17620481	230348440	A	ADD	927	0.4631	2.896	0.003778	rs17620481	DNER
						18:24655235	18	rs9967331	24655235	G	ADD	927	0.4213	2.896	0.003779	rs9967331	CHST9,AQP4-AS1
						1:243083367	1	rs80156699	243083367	A	ADD	927	-0.5624	-2.896	0.003781	rs80156699
						10:2286053	10	rs7914519	2286053	A	ADD	927	-0.3472	-2.896	0.003781	rs7914519
						9:32870789	9	rs10758165	32870789	C	ADD	927	-0.3494	-2.896	0.003782	rs10758165
						5:74602699	5	5:74602699-C-A	74602699	A	ADD	926	-0.3563	-2.896	0.003784	rs1423527
						1:21944397	1	rs1318235	21944397	G	ADD	925	0.6514	2.896	0.003785	rs1318235	RAP1GAP
						2:107873964	2	JHU_2.107873963	107873964	A	ADD	925	0.5772	2.895	0.003786
						8:125438405	8	JHU_8.125438404	125438405	G	ADD	927	0.5577	2.895	0.003786	rs117808098
						18:73070637	18	rs17056857	73070637	A	ADD	927	0.6036	2.895	0.003787	rs17056857
						22:33505498	22	rs16991792	33505498	A	ADD	926	-0.4899	-2.895	0.003788	rs16991792	LINC01640
						17:71675559	17	rs323388	71675559	A	ADD	926	-0.362	-2.895	0.003789	rs323388
						17:172841	17	rs72806072	172841	G	ADD	927	0.4207	2.895	0.00379	rs72806072	RPH3AL
						8:18066967	8	rs6586712	18066967	C	ADD	924	0.3398	2.895	0.003791	rs6586712
						16:24454502	16	rs12920924	24454502	A	ADD	927	-0.3337	-2.895	0.003796	rs12920924	ENSG00000300455
						9:133286612	9	JHU_9.133286611	133286612	C	ADD	927	0.3587	2.894	0.003802
						1:11664213	1	JHU_1.11664212	11664213	A	ADD	927	0.5897	2.894	0.003803
						4:128751085	4	rs78722410	128751085	G	ADD	926	0.5322	2.894	0.003805	rs78722410	HSPA4L,ENSG00000295993
						1:171809720	1	JHU_1.171809719	171809720	A	ADD	927	0.5395	2.894	0.003806
						1:153214867	1	rs7523883	153214867	G	ADD	926	0.3434	2.894	0.003809	rs7523883
						3:114150334	3	rs2722033	114150334	G	ADD	927	-0.9558	-2.894	0.003809	rs2722033	ZBTB20
						6:31333716	6	JHU_6.31333715	31333716	A	ADD	924	0.3855	2.894	0.003809	rs2844579	HLA-B,ENSG00000285647,ENSG00000293281,ENSG00000298426
						14:54180599	14	rs210343	54180599	G	ADD	927	0.5675	2.893	0.003814	rs210343	LINC02331,DDHD1-DT
						16:83333213	16	JHU_16.83333212	83333213	G	ADD	925	0.6425	2.893	0.003814
						9:95044229	9	rs10119535	95044229	G	ADD	927	-0.4331	-2.893	0.003819	rs10119535	IARS1
						4:27374368	4	rs6448515	27374368	C	ADD	927	0.3449	2.892	0.003823	rs6448515
						8:135288668	8	rs895594	135288668	A	ADD	927	0.3636	2.892	0.003823	rs895594	ENSG00000253627,ENSG00000288067,ENSG00000300729
						19:13894230	19	rs426965	13894230	C	ADD	927	-0.4005	-2.892	0.003824	rs426965
						15:58100949	15	rs597804	58100949	G	ADD	927	0.3829	2.892	0.003826	rs597804
						2:227637763	2	2:227637763-A-T	227637763	T	ADD	927	0.5796	2.892	0.003827	rs4675093	IRS1
						10:63867523	10	JHU_10.63867522	63867523	C	ADD	927	-0.4122	-2.892	0.003827	rs10995041
						3:65431381	3	rs62252645	65431381	A	ADD	926	-0.4583	-2.892	0.003828	rs62252645	MAGI1
						3:47061183	3	seq-rs2290547	47061183	A	ADD	926	0.4224	2.892	0.00383	rs2290547	SETD2
						6:117240593	6	rs1321366	117240593	A	ADD	926	0.3572	2.892	0.003833	rs1321366	RFX6
						5:38870734	5	rs357283	38870734	A	ADD	927	0.6798	2.891	0.003834	rs357283	OSMR
						11:128478129	11	JHU_11.128478128	128478129	G	ADD	927	-0.3458	-2.891	0.003835
						2:3050881	2	JHU_2.3050880	3050881	G	ADD	927	-0.7756	-2.891	0.003841	rs72780419	LINC01250,ENSG00000296612
						6:1374892	6	rs6899796	1374892	G	ADD	927	0.3503	2.891	0.003842	rs6899796	LINC01394
						19:54810370	19	rs4806741	54810370	G	ADD	927	0.3731	2.891	0.003843	rs4806741
						2:43281211	2	rs7601314	43281211	G	ADD	927	0.375	2.891	0.003844	rs7601314
						21:31340248	21	rs464809	31340248	A	ADD	927	-0.473	-2.891	0.003846	rs464809
						7:149972013	7	rs71537924	149972013	A	ADD	927	-0.9587	-2.89	0.003848	rs71537924	ACTR3C
						14:57073646	14	rs17703029	57073646	G	ADD	927	0.3283	2.89	0.003848	rs17703029	TMEM260
						6:6666556	6	rs201017	6666556	G	ADD	927	-0.4211	-2.89	0.003851	rs201017
						7:22312065	7	rs17146488	22312065	A	ADD	926	-0.474	-2.89	0.003853	rs17146488	RAPGEF5
						11:77920863	11	Variant43260	77920863	A	ADD	926	0.4491	2.89	0.003853
						6:55935629	6	rs41271340	55935629	G	ADD	927	0.4663	2.89	0.003854	rs41271340	COL21A1
						2:34760573	2	rs11124380	34760573	G	ADD	927	-0.3809	-2.89	0.003855	rs11124380
						22:34197869	22	rs62225454	34197869	G	ADD	924	-0.7024	-2.889	0.00386	rs62225454	LARGE1
						10:12512941	10	rs56185721	12512941	A	ADD	927	0.5817	2.889	0.003863	rs56185721	CAMK1D
						9:135776845	9	rs7020175	135776845	A	ADD	927	0.5419	2.889	0.003867	rs7020175	TSC1
						17:14940900	17	rs4791612	14940900	T	ADD	927	-0.3602	-2.889	0.003867	rs4791612	ENSG00000232058
						12:24956287	12	rs12301529	24956287	A	ADD	927	0.3413	2.889	0.00387	rs12301529
						20:1006744	20	rs28877074	1006744	G	ADD	927	-0.9605	-2.889	0.00387	rs28877074	ENSG00000286787,ENSG00000301438
						3:49356038	3	rs75339099	49356038	G	ADD	926	0.6375	2.888	0.003875	rs75339099	USP4
						2:205062901	2	JHU_2.205062900	205062901	G	ADD	927	0.3866	2.888	0.003879
						8:87713975	8	rs2957792	87713975	G	ADD	919	-0.4458	-2.888	0.003881	rs2957792	CNGB3
						4:7170562	4	rs9991298	7170562	G	ADD	926	-0.3774	-2.888	0.003882	rs9991298
						13:46494486	13	rs2806907	46494486	A	ADD	927	0.3391	2.888	0.003882	rs2806907
						15:93928587	15	JHU_15.93928586	93928587	A	ADD	927	0.7204	2.888	0.003882	rs35956324	ENSG00000257060
						20:3657803	20	JHU_20.3657802	3657803	A	ADD	924	0.4387	2.887	0.003884
						6:117679916	6	rs9489138	117679916	A	ADD	927	0.6167	2.887	0.003887	rs9489138	ROS1,ENSG00000282218
						6:31354283	6	JHU_6.31354282	31354283	A	ADD	925	0.5251	2.887	0.003893	rs2523481	MICA-AS1
						15:78562693	15	rs3743084	78562693	G	ADD	927	0.3746	2.887	0.003893	rs3743084	DNAJA4
						4:183368597	4	JHU_4.183368596	183368597	G	ADD	927	0.3612	2.887	0.003894	rs2045404	TENM3
						18:45244578	18	rs12969463	45244578	A	ADD	927	0.3437	2.886	0.003897	rs12969463
						1:233629672	1	rs7555216	233629672	A	ADD	921	-0.6068	-2.886	0.003899	rs7555216
						8:38193013	8	JHU_8.38193012	38193013	G	ADD	927	0.4038	2.886	0.003899	rs60312002	NSD3
						2:67001625	2	JHU_2.67001624	67001625	G	ADD	927	-0.3338	-2.886	0.0039
						6:10200678	6	rs9368113	10200678	A	ADD	927	-0.3374	-2.886	0.0039	rs9368113
						9:85942341	9	rs3903842	85942341	C	ADD	923	-0.359	-2.886	0.0039	rs3903842	FRMD3
						15:63048427	15	rs7179299	63048427	G	ADD	927	0.3581	2.886	0.003904	rs7179299	TLN2
						19:8275954	19	rs62126385	8275954	G	ADD	926	0.6759	2.886	0.003906	rs62126385	CERS4
						5:149387657	5	JHU_5.149387656	149387657	A	ADD	926	0.4992	2.885	0.003911
						1:192767967	1	JHU_1.192767966	192767967	A	ADD	917	-0.3609	-2.885	0.003912
						10:85805384	10	rs11814628	85805384	A	ADD	927	0.4884	2.885	0.003915	rs11814628	ENSG00000305475,ENSG00000305492
						6:11874298	6	rs7740058	11874298	A	ADD	927	-0.5925	-2.885	0.003916	rs7740058
						6:31345513	6	JHU_6.31345512	31345513	C	ADD	924	0.5257	2.885	0.003917
						7:2934386	7	JHU_7.2934385	2934386	G	ADD	926	0.3744	2.885	0.003919
						15:33866318	15	JHU_15.33866317	33866318	G	ADD	927	0.5253	2.883	0.003934	rs7177433	RYR3
						6:53753255	6	rs9370240	53753255	A	ADD	927	-0.3604	-2.883	0.003937	rs9370240	LRRC1
						13:74823903	13	rs61964629	74823903	C	ADD	927	0.5192	2.883	0.003938	rs61964629	LINC00402
						16:13061611	16	exm-rs7192086	13061611	A	ADD	927	0.3647	2.883	0.003938	rs7192086	SHISA9
						4:126205746	4	rs2663265	126205746	G	ADD	927	0.4273	2.883	0.003942	rs2663265
						9:124676595	9	rs77204375	124676595	A	ADD	927	-0.913	-2.883	0.003942	rs77204375	TTLL11
						4:161137084	4	rs13152810	161137084	A	ADD	927	0.3445	2.883	0.003945	rs13152810
						7:95598136	7	JHU_7.95598135	95598136	C	ADD	927	0.3403	2.882	0.003946
						2:16658936	2	JHU_2.16658935	16658936	G	ADD	926	0.493	2.882	0.003948
						3:49336232	3	rs11720964	49336232	A	ADD	927	-0.3384	-2.882	0.003951	rs11720964	USP4
						1:41370066	1	rs12133860	41370066	A	ADD	927	0.3329	2.882	0.003954	rs12133860	ENSG00000308047
						2:170150671	2	JHU_2.170150670	170150671	A	ADD	927	-0.3997	-2.882	0.003954	rs2229266	LRP2
						5:179458579	5	JHU_5.179458578	179458579	G	ADD	925	0.7261	2.882	0.003956
						4:129221901	4	rs6534677	129221901	A	ADD	927	0.3458	2.882	0.003957	rs6534677	LINC02615
						8:128757780	8	rs16902386	128757780	G	ADD	924	0.385	2.881	0.00396	rs16902386
						3:30142847	3	rs78104211	30142847	A	ADD	927	-0.8768	-2.881	0.003963	rs78104211
						2:12996275	2	rs1521244	12996275	G	ADD	927	0.3545	2.881	0.003967	rs1521244	ENSG00000225649
						6:31352201	6	JHU_6.31352200	31352201	A	ADD	927	0.5247	2.881	0.003967	rs28366088	MICA-AS1
						12:106530161	12	rs2559602	106530161	A	ADD	925	0.3315	2.881	0.003968	rs2559602	NUAK1
						9:74739999	9	rs4745160	74739999	A	ADD	927	0.4289	2.881	0.003969	rs4745160	GDA
						2:240785	2	rs300705	240785	A	ADD	927	0.3771	2.88	0.003971	rs300705	SH3YL1
						20:18959491	20	rs6081456	18959491	G	ADD	927	0.3465	2.88	0.003971	rs6081456
						3:116797667	3	rs11710602	116797667	C	ADD	926	-0.6528	-2.88	0.003974	rs11710602
						5:74617262	5	5:74617262-G-A	74617262	A	ADD	927	-0.3543	-2.88	0.003974	rs2878417	ENSG00000247372
						6:89112817	6	rs10485165	89112817	A	ADD	927	-0.534	-2.88	0.003975	rs10485165	ENSG00000234426
						12:25064418	12	JHU_12.25064417	25064418	A	ADD	927	0.3302	2.88	0.003976	rs12579934	BCAT1
						4:156557267	4	JHU_4.156557266	156557267	G	ADD	926	0.4122	2.88	0.003978	rs79275599
						1:181716658	1	rs3767003	181716658	G	ADD	927	-0.3545	-2.88	0.00398	rs3767003	CACNA1E
						16:77956856	16	rs10514432	77956856	G	ADD	926	0.4149	2.879	0.003983	rs10514432	VAT1L,ENSG00000294326
						7:127533338	7	JHU_7.127533337	127533338	A	ADD	927	0.356	2.879	0.003984
						3:150065494	3	rs9871507	150065494	A	ADD	927	-0.3533	-2.879	0.003985	rs9871507	LINC01214,ENSG00000297695
						22:37511156	22	rs13053503	37511156	C	ADD	927	-0.4711	-2.879	0.003985	rs13053503
						2:236070210	2	rs6722135	236070210	A	ADD	927	0.3907	2.879	0.003989	rs6722135
						3:54422979	3	rs6790309	54422979	G	ADD	925	0.6379	2.879	0.003989	rs6790309	CACNA2D3
						20:46833219	20	rs67586832	46833219	C	ADD	926	-0.4352	-2.879	0.00399	rs67586832	ENSG00000289072
						6:88907042	6	rs1923060	88907042	C	ADD	922	0.6392	2.879	0.003991	rs1923060	ENSG00000234426,ENSG00000298549
						3:26547304	3	rs1352719	26547304	T	ADD	927	0.3873	2.879	0.003992	rs1352719
						8:140943503	8	rs2233230	140943503	G	ADD	927	-0.346	-2.879	0.003993	rs2233230	TRAPPC9,C8orf17
						6:39021712	6	rs2268654	39021712	G	ADD	927	-0.4851	-2.879	0.003995	rs2268654	GLP1R
						2:119851085	2	rs10193777	119851085	A	ADD	927	0.3437	2.879	0.003996	rs10193777
						8:142866377	8	JHU_8.142866376	142866377	C	ADD	924	0.3437	2.878	0.003996	rs55687951
						10:44854194	10	JHU_10.44854193	44854194	A	ADD	927	0.3945	2.878	0.003999
						1:154511502	1	JHU_1.154511501	154511502	A	ADD	927	0.3478	2.878	0.004
						8:77402921	8	exm2266645	77402921	G	ADD	926	-0.3658	-2.878	0.004002	rs12680659	ZFHX4-AS1,LINC01111
						5:78228199	5	rs337888	78228199	A	ADD	918	0.3365	2.878	0.004005	rs337888	ARSB
						1:225635762	1	JHU_1.225635761	225635762	A	ADD	926	-0.8944	-2.878	0.004008	rs61851907	LINC02765
						6:6913661	6	rs2802454	6913661	A	ADD	927	-0.3387	-2.877	0.00401	rs2802454	ENSG00000223342
						14:99422030	14	JHU_14.99422029	99422030	C	ADD	927	-0.6069	-2.877	0.004013	rs72700703	ENSG00000294598
						10:5565053	10	rs4072069	5565053	A	ADD	927	0.3759	2.877	0.004014	rs4072069	CALML3-AS1
						1:151254041	1	1:151254041-TC	151254041	A	ADD	927	0.3902	2.877	0.004017
						10:2273110	10	rs10736949	2273110	G	ADD	927	0.3499	2.877	0.004017	rs10736949
						8:53969642	8	rs1031144	53969642	A	ADD	926	0.384	2.877	0.004018	rs1031144
						10:8135477	10	JHU_10.8135476	8135477	G	ADD	927	-0.9769	-2.877	0.004018
						2:20828748	2	rs934601	20828748	G	ADD	927	0.3548	2.877	0.004019	rs934601	HS1BP3
						3:11811589	3	JHU_3.11811588	11811589	G	ADD	926	0.6028	2.877	0.004021
						11:44788115	11	rs10838353	44788115	A	ADD	927	-0.4014	-2.876	0.00403	rs10838353	TSPAN18
						9:114880231	9	rs9409115	114880231	A	ADD	927	0.4008	2.875	0.004036	rs9409115	SUSD1
						5:81788024	5	rs6894206	81788024	C	ADD	927	-0.4305	-2.875	0.004037	rs6894206	ENSG00000300956
						5:81810440	5	JHU_5.81810439	81810440	G	ADD	927	-0.4305	-2.875	0.004037
						10:57414554	10	rs11004945	57414554	G	ADD	927	0.471	2.875	0.004038	rs11004945
						2:53428421	2	rs11896988	53428421	C	ADD	926	0.3728	2.875	0.004039	rs11896988
						2:147650878	2	rs55950807	147650878	C	ADD	927	-0.6424	-2.875	0.004043	rs55950807
						8:29718019	8	rs1545405	29718019	A	ADD	927	-0.4867	-2.875	0.004043	rs1545405
						20:53260486	20	rs873079	53260486	A	ADD	927	-0.4322	-2.875	0.004043	rs873079	DOK5
						1:19145137	1	JHU_1.19145136	19145137	A	ADD	927	-0.6795	-2.875	0.004045
						13:40736289	13	rs6563799	40736289	A	ADD	927	-0.4166	-2.875	0.004045	rs6563799	LINC00598
						3:148523779	3	rs73006323	148523779	A	ADD	918	0.4894	2.875	0.004046	rs73006323	CPB1
						22:49532519	22	rs73185510	49532519	A	ADD	926	0.4429	2.875	0.004046	rs73185510
						4:138380321	4	rs7679076	138380321	A	ADD	927	-0.3759	-2.874	0.004047	rs7679076
						1:34996413	1	rs10737381	34996413	G	ADD	927	-0.3577	-2.874	0.004049	rs10737381	ENSG00000307130
						3:149841784	3	JHU_3.149841783	149841784	A	ADD	927	-0.4237	-2.874	0.00405
						2:153926901	2	JHU_2.153926900	153926901	G	ADD	926	0.5744	2.874	0.004056
						6:31352366	6	JHU_6.31352365	31352366	A	ADD	926	0.5234	2.874	0.004058	rs28752479	MICA-AS1
						8:25846604	8	rs6987894	25846604	A	ADD	927	0.3339	2.874	0.004058	rs6987894	EBF2
						11:2725752	11	rs2283196	2725752	A	ADD	927	0.3391	2.874	0.004058	rs2283196	KCNQ1
						1:5127543	1	rs6603832	5127543	A	ADD	927	-0.3817	-2.873	0.00406	rs6603832
						4:182733326	4	rs4862005	182733326	A	ADD	926	0.3545	2.873	0.004061	rs4862005	ENSG00000299420
						6:170545975	6	rs77469142	170545975	A	ADD	926	-0.7875	-2.873	0.004062	rs77469142	ENSG00000230960
						12:99240835	12	rs169302	99240835	A	ADD	927	0.4472	2.873	0.004062	rs169302	ANKS1B
						2:228098122	2	rs6723547	228098122	A	ADD	927	0.3415	2.873	0.004064	rs6723547	COL4A3,MFF-DT
						12:42866709	12	rs1037401	42866709	A	ADD	927	0.5886	2.873	0.004065	rs1037401	PRICKLE1
						4:177242959	4	rs4690686	177242959	A	ADD	927	-0.3707	-2.873	0.004066	rs4690686	SPCS3
						11:80283896	11	rs11232224	80283896	A	ADD	921	0.3905	2.872	0.004075	rs11232224
						6:6976101	6	rs10458203	6976101	A	ADD	925	0.5898	2.871	0.004085	rs10458203
						6:110447643	6	rs4945850	110447643	A	ADD	926	0.4387	2.871	0.004087	rs4945850	WASF1
						4:87880659	4	JHU_4.87880658	87880659	A	ADD	927	-0.5036	-2.871	0.004088
						1:161209841	1	rs2502805	161209841	A	ADD	927	0.3578	2.871	0.004095	rs2502805
						6:31332239	6	rs2596551	31332239	C	ADD	927	0.3822	2.871	0.004096	rs2596551	HLA-B,ENSG00000285647,ENSG00000293281,ENSG00000298426
						3:60187209	3	JHU_3.60187208	60187209	G	ADD	927	-0.3787	-2.87	0.004102
						6:31408265	6	rs2524276	31408265	A	ADD	926	0.6056	2.87	0.004102	rs2524276	ENSG00000288587
						6:31368588	6	exm-rs2844523	31368588	A	ADD	926	0.5227	2.87	0.004103	rs2844523	MICA,ENSG00000288587
						14:47775816	14	rs7160833	47775816	G	ADD	927	0.4276	2.87	0.004103	rs7160833	MDGA2
						5:112844988	5	rs1017209	112844988	G	ADD	926	-0.46	-2.869	0.004113	rs1017209
						16:1522176	16	rs2941955	1522176	G	ADD	924	0.4308	2.869	0.004113	rs2941955	CLCN7,ENSG00000261430
						4:26079216	4	rs17697588	26079216	G	ADD	927	-0.445	-2.869	0.004118	rs17697588	LINC02357
						2:163260691	2	exm-rs17716942	163260691	G	ADD	927	-0.5609	-2.869	0.00412	rs17716942	KCNH7
						3:147306684	3	JHU_3.147306683	147306684	G	ADD	927	0.4408	2.869	0.00412
						13:63600137	13	rs10161561	63600137	A	ADD	918	-0.5263	-2.869	0.004121	rs10161561
						11:39424188	11	JHU_11.39424187	39424188	A	ADD	927	0.3598	2.868	0.004125
						4:16899520	4	JHU_4.16899519	16899520	T	ADD	926	-0.3982	-2.868	0.004126
						20:58285243	20	rs6070919	58285243	G	ADD	927	-0.7851	-2.868	0.004126	rs6070919	PHACTR3
						5:8628753	5	rs1501347	8628753	G	ADD	921	0.3438	2.868	0.00413	rs1501347
						7:127506080	7	rs17151466	127506080	A	ADD	927	0.3543	2.868	0.00413	rs17151466	SND1
						7:151639562	7	rs10271879	151639562	G	ADD	927	-0.6397	-2.868	0.004135	rs10271879
						1:226015116	1	rs2671272	226015116	A	ADD	927	0.4065	2.867	0.004139	rs2671272	EPHX1
						18:730961	18	JHU_18.730960	730961	A	ADD	926	-0.3371	-2.867	0.00414
						3:95455361	3	rs1397977	95455361	G	ADD	927	0.3447	2.867	0.004145	rs1397977
						14:23514235	14	rs60432013	23514235	A	ADD	927	0.4272	2.867	0.004145	rs60432013
						15:88502947	15	rs76289332	88502947	A	ADD	926	0.6804	2.867	0.004147	rs76289332	NTRK3
						16:957885	16	rs4984969	957885	G	ADD	927	0.4302	2.867	0.004147	rs4984969	LMF1
						2:178511430	2	rs2222712	178511430	A	ADD	927	-0.5688	-2.867	0.004148	rs2222712	PDE11A
						8:140966044	8	rs10092820	140966044	A	ADD	927	0.3575	2.867	0.004148	rs10092820	TRAPPC9
						1:58194733	1	rs912360	58194733	C	ADD	925	0.332	2.866	0.004151	rs912360	ENSG00000293827
						1:202081212	1	exm2263868	202081212	A	ADD	921	-0.4035	-2.866	0.004158
						7:134215403	7	rs1722883	134215403	G	ADD	927	-0.3439	-2.866	0.004159	rs1722883	AKR1B10
						1:171080080	1	exm123062	171080080	A	ADD	927	-0.8824	-2.866	0.004162	rs1736557	FMO3,ENSG00000231424
						4:180857874	4	rs9991082	180857874	G	ADD	927	0.3574	2.866	0.004162	rs9991082	ENSG00000287083
						7:31018138	7	rs11761979	31018138	A	ADD	927	0.3771	2.866	0.004162	rs11761979	GHRHR
						5:123136656	5	rs6891344	123136656	G	ADD	927	0.4082	2.865	0.004164	rs6891344
						10:7023862	10	rs2804109	7023862	G	ADD	924	0.4786	2.865	0.004164	rs2804109	ENSG00000287277
						19:41741302	19	JHU_19.41741301	41741302	A	ADD	925	-0.4574	-2.865	0.004165	rs68003465	AXL
						12:94422155	12	rs879704	94422155	G	ADD	927	-0.3583	-2.865	0.004166	rs879704
						1:242842981	1	JHU_1.242842980	242842981	G	ADD	921	-0.3409	-2.865	0.00417
						3:173469763	3	rs73050446	173469763	G	ADD	926	0.4221	2.865	0.00417	rs73050446	NLGN1
						6:37636933	6	rs72847488	37636933	A	ADD	927	-0.5582	-2.865	0.004171	rs72847488	MDGA1
						5:42132497	5	JHU_5.42132496	42132497	A	ADD	925	0.5362	2.865	0.004173
						1:158049762	1	exm2268769	158049762	A	ADD	927	0.3382	2.865	0.004174
						1:7913029	1	exm10891	7913029	G	ADD	927	-0.4675	-2.864	0.004178	rs34305100	UTS2
						21:18433749	21	rs2026857	18433749	G	ADD	927	-0.3613	-2.864	0.004179	rs2026857	ENSG00000303199
						2:240879532	2	rs4312524	240879532	A	ADD	927	0.3956	2.864	0.00418	rs4312524
						9:6553054	9	rs4512434	6553054	G	ADD	927	0.3502	2.864	0.004181	rs4512434	GLDC
						14:62968343	14	rs4899081	62968343	A	ADD	927	0.482	2.864	0.004181	rs4899081	ENSG00000296937,ENSG00000296961
						3:95557371	3	rs10804512	95557371	G	ADD	927	-0.3396	-2.864	0.004182	rs10804512
						8:78190719	8	JHU_8.78190718	78190719	G	ADD	927	0.5359	2.864	0.004188	rs553088946
						18:64009083	18	rs1893450	64009083	C	ADD	927	-0.3802	-2.864	0.004189	rs1893450
						10:12500412	10	rs2815612	12500412	A	ADD	927	0.4201	2.863	0.00419	rs2815612	CAMK1D
						11:12004699	11	rs10765917	12004699	G	ADD	927	-0.382	-2.863	0.004192	rs10765917	DKK3
						5:52388999	5	rs1900182	52388999	A	ADD	924	0.3741	2.863	0.004195	rs1900182	ITGA2
						2:239419603	2	rs6739251	239419603	G	ADD	927	0.4113	2.863	0.004197	rs6739251	LINC01107
						2:242459618	2	rs4675807	242459618	A	ADD	927	-0.4666	-2.863	0.004197	rs4675807
						1:158085565	1	rs1324659	158085565	A	ADD	927	0.4546	2.863	0.004199	rs1324659	ENSG00000306650
						14:57063526	14	JHU_14.57063525	57063526	A	ADD	926	0.3299	2.863	0.0042
						8:94667346	8	rs11995221	94667346	A	ADD	927	0.3352	2.863	0.004202	rs11995221	CIBAR1-DT
						15:96317357	15	rs7169835	96317357	G	ADD	916	0.3403	2.863	0.004203	rs7169835	ENSG00000275016
						3:35536237	3	rs7650296	35536237	G	ADD	927	0.3373	2.862	0.004205	rs7650296
						3:6955734	3	rs9311966	6955734	G	ADD	927	-0.3467	-2.862	0.00421	rs9311966	GRM7
						4:158873116	4	rs1448437	158873116	A	ADD	926	0.4613	2.862	0.004211	rs1448437	ENSG00000286862
						6:10208822	6	rs2095258	10208822	A	ADD	927	-0.335	-2.862	0.004211	rs2095258
						19:51422616	19	rs268922	51422616	C	ADD	925	0.331	2.862	0.004214	rs268922
						7:25404838	7	rs17151430	25404838	G	ADD	927	0.3431	2.862	0.004216	rs17151430	ENSG00000233824
						4:111468828	4	rs669262	111468828	A	ADD	927	0.3993	2.861	0.00422	rs669262	ENPEP,PANCR
						2:241293622	2	rs34457737	241293622	G	ADD	918	0.3582	2.861	0.004221	rs34457737
						10:8694069	10	rs7918220	8694069	C	ADD	927	-0.4626	-2.861	0.004221	rs7918220	ENSG00000297769
						20:59110110	20	JHU_20.59110109	59110110	G	ADD	927	0.4218	2.861	0.004221	rs6071232	MIR646HG
						10:103071601	10	rs752996	103071601	A	ADD	927	-0.415	-2.861	0.004224	rs752996	ENSG00000225208,ENSG00000289441
						16:55731599	16	rs12708954	55731599	A	ADD	927	0.403	2.861	0.004225	rs12708954	SLC6A2
						7:128312022	7	rs6979575	128312022	A	ADD	927	-0.3404	-2.861	0.004226	rs6979575
						7:134064285	7	rs1646726	134064285	G	ADD	927	-0.3446	-2.861	0.004226	rs1646726	LINC03060,ENSG00000309746
						8:142999731	8	rs1562374	142999731	G	ADD	925	-0.557	-2.86	0.00423	rs1562374
						18:12582788	18	rs11664013	12582788	A	ADD	927	-0.4486	-2.86	0.00423	rs11664013	SPIRE1
						21:23260324	21	rs2827111	23260324	G	ADD	927	0.362	2.86	0.00423	rs2827111
						6:2842425	6	JHU_6.2842424	2842425	A	ADD	927	-0.3731	-2.86	0.004234
						8:105744498	8	rs1992214	105744498	A	ADD	927	-0.3722	-2.86	0.004235	rs1992214
						6:19799441	6	rs2223360	19799441	C	ADD	927	-0.4359	-2.86	0.004241	rs2223360	LNC-LBCS
						1:90631849	1	rs4370755	90631849	G	ADD	927	-0.4736	-2.86	0.004242	rs4370755
						12:94434118	12	JHU_12.94434117	94434118	C	ADD	926	-0.3575	-2.86	0.004243
						7:17481089	7	JHU_7.17481088	17481089	G	ADD	927	0.6353	2.859	0.004244
						10:100148058	10	rs4539242	100148058	G	ADD	921	-0.3714	-2.859	0.004244	rs4539242	PYROXD2
						7:106678688	7	JHU_7.106678687	106678688	G	ADD	927	0.3317	2.859	0.004245
						5:71471713	5	rs12186804	71471713	G	ADD	925	-0.4666	-2.859	0.004247	rs12186804	MAP1B
						8:143115548	8	JHU_8.143115547	143115548	A	ADD	926	0.3314	2.859	0.004249
						15:60139070	15	JHU_15.60139069	60139070	C	ADD	926	-0.8263	-2.858	0.004257	rs17237054
						2:228530031	2	JHU_2.228530030	228530031	A	ADD	927	0.4597	2.858	0.004258
						13:77063510	13	rs496742	77063510	A	ADD	927	-0.4389	-2.858	0.00426	rs496742
						11:46281835	11	11:46281835-A-G	46281835	G	ADD	927	-0.4018	-2.858	0.004262	rs7131201	LINC02489,ENSG00000302244
						5:135059094	5	JHU_5.135059093	135059094	A	ADD	927	-0.3816	-2.858	0.00427
						11:47168254	11	rs1352307	47168254	G	ADD	927	-0.7476	-2.858	0.00427	rs1352307	CSTPP1
						13:74115700	13	rs7326612	74115700	G	ADD	927	0.3398	2.857	0.004271	rs7326612	LINC00393
						2:240462827	2	rs55693183	240462827	G	ADD	926	0.4162	2.857	0.004276	rs55693183	ENSG00000286188
						4:87924979	4	exm2269938	87924979	A	ADD	927	-0.4218	-2.857	0.004278
						10:77415002	10	rs10824328	77415002	A	ADD	927	0.4673	2.857	0.004278	rs10824328	LRMDA
						15:78559478	15	JHU_15.78559477	78559478	G	ADD	926	0.3709	2.857	0.004278	rs199581335	DNAJA4
						17:71249695	17	rs7211297	71249695	G	ADD	927	0.3385	2.857	0.004278	rs7211297	CPSF4L
						5:105465733	5	rs974073	105465733	C	ADD	927	-0.4964	-2.857	0.004281	rs974073
						1:18443992	1	rs1342570	18443992	A	ADD	927	0.336	2.856	0.004285	rs1342570	IGSF21
						7:57295015	7	rs4401792	57295015	A	ADD	923	-0.3836	-2.856	0.004286	rs4401792
						8:140963102	8	rs6999707	140963102	G	ADD	927	0.3546	2.856	0.004286	rs6999707	TRAPPC9
						16:29412503	16	rs257868	29412503	A	ADD	925	-0.3459	-2.856	0.004287	rs257868	NPIPB11
						1:205469956	1	rs11240499	205469956	A	ADD	921	0.335	2.856	0.004292	rs11240499
						4:177248099	4	rs35879381	177248099	A	ADD	925	-0.6432	-2.856	0.004292	rs35879381	SPCS3
						12:97388891	12	JHU_12.97388890	97388891	C	ADD	927	-0.3465	-2.856	0.004295	rs2888012	ENSG00000257470
						4:177249585	4	JHU_4.177249584	177249585	A	ADD	924	-0.643	-2.856	0.004297
						4:56667111	4	rs6554323	56667111	G	ADD	927	0.35	2.855	0.004298	rs6554323
						5:135141976	5	rs4976452	135141976	T	ADD	919	-0.4755	-2.855	0.0043	rs4976452	SLC25A48
						6:31344511	6	JHU_6.31344510	31344511	A	ADD	924	0.5201	2.855	0.004301
						5:102704259	5	rs10068434	102704259	G	ADD	927	0.365	2.855	0.004303	rs10068434	ENSG00000296261,ENSG00000296313
						16:84286522	16	JHU_16.84286521	84286522	G	ADD	926	0.3441	2.855	0.004304
						11:127049090	11	rs1944826	127049090	A	ADD	927	-0.3358	-2.855	0.004305	rs1944826
						1:214167292	1	rs4655313	214167292	G	ADD	924	-0.4988	-2.855	0.004306	rs4655313	PROX1
						11:67395714	11	rs7124513	67395714	A	ADD	924	0.3496	2.855	0.004306	rs7124513	NUDT8
						13:76936324	13	rs9573843	76936324	A	ADD	927	-0.578	-2.855	0.004306	rs9573843
						17:55880754	17	rs7223427	55880754	A	ADD	927	0.5077	2.855	0.00431	rs7223427	ENSG00000265542
						12:86109193	12	rs10863058	86109193	G	ADD	927	-0.3731	-2.854	0.00432	rs10863058
						8:78250755	8	JHU_8.78250754	78250755	C	ADD	926	0.4482	2.854	0.004321
						9:36915610	9	rs35461088	36915610	G	ADD	927	-0.4069	-2.854	0.004324	rs35461088	PAX5
						1:181741301	1	rs199930	181741301	A	ADD	926	-0.414	-2.853	0.004328	rs199930	CACNA1E
						10:5565062	10	JHU_10.5565061	5565062	G	ADD	927	0.3555	2.853	0.004328
						7:150292701	7	rs10240209	150292701	G	ADD	927	0.4031	2.853	0.004329	rs10240209
						17:72601618	17	JHU_17.72601617	72601618	A	ADD	927	0.3772	2.853	0.004331
						5:176894756	5	5:176894756-CT	176894756	G	ADD	926	-0.3346	-2.853	0.004332
						21:43306101	21	rs2236440	43306101	G	ADD	927	0.4295	2.853	0.004332	rs2236440	C2CD2
						13:109326104	13	rs8002348	109326104	G	ADD	926	0.3616	2.853	0.004335	rs8002348	MYO16
						2:202535033	2	rs13022987	202535033	A	ADD	920	0.514	2.853	0.004336	rs13022987	MPP4
						12:74689667	12	JHU_12.74689666	74689667	G	ADD	922	0.4518	2.853	0.004336
						15:83639227	15	rs75220447	83639227	T	ADD	926	0.6574	2.852	0.004338	rs75220447	ENSG00000259805
						1:7962661	1	rs35554366	7962661	G	ADD	927	-0.463	-2.852	0.004339	rs35554366	ENSG00000302605
						19:45037368	19	rs1727731	45037368	A	ADD	927	-0.72	-2.852	0.004339	rs1727731
						7:125543552	7	rs1362034	125543552	G	ADD	927	-0.3354	-2.852	0.004342	rs1362034
						6:88903855	6	rs4707441	88903855	G	ADD	927	-0.5274	-2.852	0.004343	rs4707441	ENSG00000234426,ENSG00000298549
						1:198045240	1	rs34273339	198045240	G	ADD	927	-0.6173	-2.852	0.004344	rs34273339
						14:65256188	14	JHU_14.65256187	65256188	G	ADD	927	0.5654	2.852	0.004347	rs11851199	SPTB
						7:150485659	7	JHU_7.150485658	150485659	G	ADD	927	-0.338	-2.852	0.004349
						1:212712720	1	rs1512847	212712720	G	ADD	927	-0.5731	-2.852	0.00435	rs1512847	LINC01740
						3:22864694	3	rs7617211	22864694	C	ADD	924	0.3898	2.852	0.00435	rs7617211
						6:31351981	6	JHU_6.31351980	31351981	A	ADD	925	0.5191	2.852	0.004351
						12:25671066	12	rs1705415	25671066	G	ADD	927	-0.5097	-2.851	0.004355	rs1705415	LMNTD1
						3:134618819	3	rs1996242	134618819	G	ADD	927	0.3285	2.851	0.004356	rs1996242	EPHB1,ENSG00000288700
						14:24270992	14	rs10483283	24270992	G	ADD	927	0.4635	2.851	0.004356	rs10483283
						5:74344465	5	rs6861101	74344465	G	ADD	927	-0.4677	-2.851	0.004357	rs6861101	GCNT4
						5:74344492	5	rs73125247	74344492	G	ADD	927	-0.4677	-2.851	0.004357	rs73125247	GCNT4
						16:49737155	16	rs8055663	49737155	G	ADD	927	0.6185	2.851	0.004359	rs8055663	ZNF423
						2:70835618	2	rs17005935	70835618	A	ADD	927	0.4413	2.851	0.00436	rs17005935	ENSG00000302936
						2:130198720	2	rs62174135	130198720	A	ADD	926	-0.4466	-2.851	0.004364	rs62174135
						10:131570133	10	rs10764906	131570133	A	ADD	927	0.4822	2.851	0.004364	rs10764906
						12:25001225	12	JHU_12.25001224	25001225	A	ADD	927	-0.6409	-2.851	0.004364	rs12229575	BCAT1
						15:33854737	15	rs16972314	33854737	G	ADD	922	0.5157	2.85	0.004367	rs16972314	RYR3
						13:107845384	13	JHU_13.107845383	107845384	G	ADD	926	0.4618	2.85	0.00437
						2:234536980	2	ilmnseq_rs35538734	234536980	D	ADD	919	-0.4037	-2.85	0.004371	rs35538734	UGT1A8
						18:53177670	18	rs9957668	53177670	G	ADD	927	-0.3651	-2.85	0.004376	rs9957668	TCF4
						6:155022713	6	rs7754964	155022713	A	ADD	927	0.332	2.85	0.004377	rs7754964
						7:93587321	7	rs59187763	93587321	G	ADD	927	0.6234	2.85	0.004377	rs59187763
						12:13675196	12	rs12369772	13675196	A	ADD	927	0.6227	2.85	0.004377	rs12369772	ENSG00000256306
						2:53479450	2	rs195583	53479450	A	ADD	927	0.3695	2.849	0.004379	rs195583
						5:8650225	5	rs12519783	8650225	G	ADD	927	0.3982	2.849	0.004383	rs12519783
						13:63571494	13	JHU_13.63571493	63571494	A	ADD	927	-0.5144	-2.849	0.004384
						17:34273936	17	JHU_17.34273935	34273936	G	ADD	927	-0.5977	-2.849	0.004384
						16:1131393	16	rs2076421	1131393	G	ADD	927	0.335	2.849	0.004387	rs2076421	SSTR5
						11:13483590	11	rs2028976	13483590	C	ADD	920	0.402	2.849	0.004388	rs2028976	BTBD10
						3:58483630	3	rs7625947	58483630	G	ADD	927	0.34	2.849	0.004389	rs7625947	KCTD6
						3:149841785	3	JHU_3.149841784	149841785	A	ADD	927	-0.4197	-2.849	0.004391
						3:149844021	3	rs1386287	149844021	A	ADD	927	-0.4197	-2.849	0.004391	rs1386287	LINC01213
						13:55597641	13	rs9569176	55597641	A	ADD	927	-0.5394	-2.848	0.004394	rs9569176
						10:121131313	10	rs10787959	121131313	A	ADD	927	0.3748	2.848	0.004396	rs10787959	GRK5
						4:105420183	4	JHU_4.105420182	105420183	A	ADD	927	-0.3615	-2.848	0.004398	rs115739040	CXXC4-AS1
						4:105420189	4	JHU_4.105420188	105420189	C	ADD	927	-0.3615	-2.848	0.004398
						4:105428417	4	rs7682418	105428417	A	ADD	927	-0.3615	-2.848	0.004398	rs7682418	CXXC4-AS1
						7:134142068	7	JHU_7.134142067	134142068	C	ADD	927	-0.6739	-2.848	0.004398	rs17188118	AKR1B1
						7:148933942	7	rs7779475	148933942	A	ADD	927	-0.3951	-2.848	0.004398	rs7779475
						9:140969861	9	rs10780200	140969861	G	ADD	927	-0.3798	-2.848	0.004399	rs10780200	CACNA1B
						11:1693217	11	JHU_11.1693216	1693217	G	ADD	927	-0.3575	-2.848	0.0044
						12:103283972	12	rs10778209	103283972	A	ADD	927	0.3682	2.848	0.0044	rs10778209	PAH
						13:73720696	13	rs73222558	73720696	A	ADD	926	0.3909	2.848	0.0044	rs73222558
						3:21628678	3	rs6763675	21628678	A	ADD	927	0.5358	2.848	0.004402	rs6763675	ZNF385D
						11:120029638	11	JHU_11.120029637	120029638	G	ADD	927	0.4319	2.848	0.004402	rs12366157
						21:30544571	21	JHU_21.30544570	30544571	G	ADD	927	-0.3538	-2.848	0.004403
						2:172943320	2	JHU_2.172943319	172943320	G	ADD	927	-0.7085	-2.848	0.004405
						6:35562974	6	rs9366890	35562974	A	ADD	926	-0.483	-2.848	0.004405	rs9366890	FKBP5
						11:5228708	11	rs10837582	5228708	G	ADD	927	-0.3528	-2.848	0.004406	rs10837582	ENSG00000224091
						6:31339844	6	JHU_6.31339843	31339844	G	ADD	927	0.5037	2.847	0.004407	rs2523525	ENSG00000285647,ENSG00000298426
						6:31340113	6	JHU_6.31340112	31340113	G	ADD	927	0.5037	2.847	0.004407	rs2523523	ENSG00000285647,ENSG00000298426
						6:31341357	6	rs2844556	31341357	A	ADD	927	0.5037	2.847	0.004407	rs2844556	ENSG00000285647,ENSG00000298426
						6:10223858	6	rs7452838	10223858	A	ADD	927	-0.334	-2.847	0.004408	rs7452838
						5:81736795	5	rs2429239	81736795	A	ADD	927	-0.3989	-2.847	0.004411	rs2429239	ENSG00000300956
						12:78360997	12	rs1261724	78360997	G	ADD	927	0.4091	2.847	0.004411	rs1261724	NAV3
						1:62107021	1	rs1933295	62107021	A	ADD	927	0.3684	2.847	0.004414	rs1933295	ENSG00000287224
						1:112000344	1	rs12039707	112000344	C	ADD	927	0.3403	2.847	0.004415	rs12039707	ATP5PB
						9:134214383	9	rs522464	134214383	C	ADD	927	0.3508	2.847	0.004415	rs522464
						3:114148557	3	JHU_3.114148556	114148557	A	ADD	927	-0.9408	-2.847	0.004417
						13:105927432	13	rs4771493	105927432	A	ADD	927	-0.3354	-2.847	0.004418	rs4771493
						16:1036640	16	rs2072042	1036640	G	ADD	927	0.3285	2.847	0.004419	rs2072042	SOX8
						16:83833032	16	rs8046897	83833032	G	ADD	927	-0.3469	-2.847	0.004419	rs8046897	CDH13,CDH13-AS2
						1:151694995	1	rs11591113	151694995	A	ADD	927	0.5261	2.847	0.00442	rs11591113	RIIAD1
						9:12251115	9	JHU_9.12251114	12251115	G	ADD	927	0.6919	2.846	0.004433	rs7873432
						9:12252067	9	rs77109843	12252067	G	ADD	927	0.6919	2.846	0.004433	rs77109843
						15:79297505	15	rs6495360	79297505	A	ADD	927	0.5545	2.846	0.004434	rs6495360	RASGRF1
						13:29890283	13	rs4526865	29890283	A	ADD	927	0.3327	2.845	0.004436	rs4526865	MTUS2
						4:181232509	4	rs13143055	181232509	A	ADD	925	-0.5186	-2.845	0.004437	rs13143055
						5:74605220	5	5:74605220-G-A	74605220	A	ADD	927	-0.3586	-2.845	0.004438	rs10056811
						10:72985534	10	JHU_10.72985533	72985534	G	ADD	926	0.3552	2.845	0.004439
						4:88858885	4	JHU_4.88858884	88858885	G	ADD	927	0.3874	2.845	0.004441
						13:112789269	13	rs2873579	112789269	G	ADD	927	-0.4313	-2.845	0.004441	rs2873579
						6:93859659	6	rs998776	93859659	A	ADD	927	-0.4086	-2.845	0.004443	rs998776
						7:114298708	7	rs17213159	114298708	A	ADD	926	0.4668	2.845	0.004443	rs17213159	FOXP2,ENSG00000303050
						17:43784777	17	rs1617406	43784777	G	ADD	927	-0.4755	-2.844	0.004449	rs1617406	LINC02210-CRHR1
						1:61471237	1	JHU_1.61471236	61471237	A	ADD	927	-1.034	-2.844	0.00445
						1:117907034	1	JHU_1.117907033	117907034	C	ADD	927	0.5882	2.844	0.004452
						1:13913180	1	rs355028	13913180	A	ADD	927	-0.609	-2.844	0.004455	rs355028	PDPN
						1:7913445	1	exm10896	7913445	A	ADD	927	-0.4654	-2.844	0.004456
						3:33243386	3	rs4389431	33243386	A	ADD	927	0.381	2.844	0.004457	rs4389431	SUSD5
						3:22000607	3	rs3821388	22000607	A	ADD	927	-0.4327	-2.844	0.004458	rs3821388	ZNF385D,ZNF385D-AS2
						2:238318315	2	rs4663747	238318315	A	ADD	927	0.412	2.844	0.004459	rs4663747	COL6A3
						22:32699673	22	rs5753950	32699673	A	ADD	926	-0.3307	-2.844	0.004461	rs5753950	ENSG00000289873
						4:118825678	4	JHU_4.118825677	118825678	G	ADD	927	0.475	2.843	0.004464
						10:1602191	10	rs74121065	1602191	G	ADD	927	-0.448	-2.843	0.004464	rs74121065	ADARB2
						13:48033401	13	rs9567867	48033401	G	ADD	927	-0.4556	-2.843	0.004464	rs9567867	ENSG00000309411
						14:24117528	14	rs11158273	24117528	A	ADD	926	0.4338	2.843	0.004465	rs11158273
						3:65941309	3	rs6445518	65941309	G	ADD	925	0.4557	2.843	0.004467	rs6445518	MAGI1
						1:26497340	1	rs8768	26497340	A	ADD	927	-0.4248	-2.843	0.004468	rs8768	ZNF593,ZNF593OS
						1:8244145	1	rs6663882	8244145	G	ADD	927	-0.3416	-2.843	0.004469	rs6663882	LINC01714,ERRFI1-DT
						4:64485562	4	rs10517862	64485562	A	ADD	926	0.4507	2.843	0.00447	rs10517862
						7:19980396	7	exm2270730	19980396	G	ADD	927	-0.5924	-2.843	0.00447
						9:14033662	9	rs72698715	14033662	A	ADD	927	-0.495	-2.843	0.004471	rs72698715
						8:11338561	8	rs1531577	11338561	G	ADD	927	0.347	2.843	0.004473	rs1531577	ENSG00000284957
						4:109683422	4	JHU_4.109683421	109683422	G	ADD	927	0.4774	2.842	0.004477
						7:70449956	7	rs1568868	70449956	C	ADD	926	-0.6572	-2.842	0.004478	rs1568868
						4:110967310	4	rs9030	110967310	G	ADD	927	0.3555	2.842	0.004482	rs9030	ELOVL6
						22:25228296	22	JHU_22.25228295	25228296	A	ADD	927	0.5561	2.842	0.004482
						9:136995869	9	JHU_9.136995868	136995869	A	ADD	927	-0.4445	-2.842	0.004484	rs28681386
						15:86719197	15	rs11073622	86719197	A	ADD	927	0.3337	2.842	0.004487	rs11073622	AGBL1
						11:107317519	11	JHU_11.107317518	107317519	T	ADD	927	-0.4466	-2.841	0.004493
						6:31341050	6	JHU_6.31341049	31341050	C	ADD	926	0.5026	2.841	0.004495
						6:31352776	6	JHU_6.31352775	31352776	G	ADD	923	0.5168	2.841	0.004495	rs28366096	MICA-AS1
						1:214350621	1	rs11589520	214350621	A	ADD	927	-0.3502	-2.841	0.004496	rs11589520	LINC02775,ENSG00000304340
						6:31334731	6	JHU_6.31334730	31334731	G	ADD	927	0.517	2.841	0.004497
						6:31342436	6	JHU_6.31342435	31342436	A	ADD	927	0.517	2.841	0.004497
						6:31343221	6	JHU_6.31343220	31343221	A	ADD	927	0.517	2.841	0.004497
						6:31343919	6	JHU_6.31343918	31343919	A	ADD	927	0.517	2.841	0.004497	rs2523640	ENSG00000298426,ENSG00000298474
						6:31344098	6	rs2523639	31344098	A	ADD	927	0.517	2.841	0.004497	rs2523639	ENSG00000298426,ENSG00000298474
						6:31345844	6	JHU_6.31345843	31345844	A	ADD	927	0.517	2.841	0.004497	rs2523632	ENSG00000298426,ENSG00000298474
						6:31346006	6	JHU_6.31346005	31346006	A	ADD	927	0.517	2.841	0.004497
						6:31346490	6	JHU_6.31346489	31346490	A	ADD	927	0.517	2.841	0.004497	rs2523626	ENSG00000298426
						6:31347877	6	rs2507980	31347877	A	ADD	927	0.517	2.841	0.004497	rs2507980	ENSG00000298426
						6:31351133	6	JHU_6.31351132	31351133	A	ADD	927	0.517	2.841	0.004497	rs2244490	MICA-AS1
						6:31352173	6	JHU_6.31352172	31352173	G	ADD	927	0.517	2.841	0.004497	rs28366087	MICA-AS1
						6:31352255	6	JHU_6.31352254	31352255	C	ADD	927	0.517	2.841	0.004497
						6:31352287	6	JHU_6.31352286	31352287	G	ADD	927	0.517	2.841	0.004497	rs28366089	MICA-AS1
						6:31352674	6	JHU_6.31352673	31352674	A	ADD	927	0.517	2.841	0.004497	rs28366093	MICA-AS1
						6:31352702	6	JHU_6.31352701	31352702	C	ADD	927	0.517	2.841	0.004497
						6:31353039	6	JHU_6.31353038	31353039	A	ADD	927	0.517	2.841	0.004497
						6:31353934	6	JHU_6.31353933	31353934	A	ADD	927	0.517	2.841	0.004497	rs1939365	MICA-AS1
						6:31354165	6	JHU_6.31354164	31354165	A	ADD	927	0.517	2.841	0.004497	rs2523482	MICA-AS1
						6:31354344	6	rs2853972	31354344	A	ADD	927	0.517	2.841	0.004497	rs2853972	MICA-AS1
						4:57436147	4	rs6851951	57436147	A	ADD	926	-0.3298	-2.841	0.004499	rs6851951	SPMAP2L
						5:25904455	5	JHU_5.25904454	25904455	A	ADD	926	0.3344	2.841	0.0045
						15:31975601	15	JHU_15.31975600	31975601	A	ADD	924	-0.8827	-2.84	0.004504
						5:3054167	5	rs314013	3054167	C	ADD	927	0.5609	2.84	0.004505	rs314013
						8:136154031	8	rs2046118	136154031	A	ADD	927	-0.3636	-2.84	0.004505	rs2046118
						14:54026304	14	rs11625309	54026304	A	ADD	923	0.386	2.84	0.004506	rs11625309	ENSG00000225680,DDHD1-DT
						21:23133474	21	rs2827018	23133474	G	ADD	927	0.3431	2.84	0.004506	rs2827018	LINC01425
						4:189260335	4	rs10010279	189260335	A	ADD	927	0.6347	2.84	0.00451	rs10010279
						5:93804451	5	JHU_5.93804450	93804451	A	ADD	926	0.4133	2.84	0.004512
						11:29022093	11	JHU_11.29022092	29022093	A	ADD	927	0.6191	2.84	0.004512
						2:16686617	2	JHU_2.16686616	16686617	A	ADD	927	0.6587	2.84	0.004515
						17:79631864	17	rs35955182	79631864	G	ADD	927	0.3513	2.84	0.004515	rs35955182
						9:33660801	9	JHU_9.33660800	33660801	A	ADD	923	-0.3745	-2.84	0.004516
						17:14324748	17	JHU_17.14324747	14324748	A	ADD	925	-0.4499	-2.84	0.004516
						19:46885704	19	rs77239096	46885704	A	ADD	927	-0.6504	-2.84	0.004516	rs77239096	PPP5C,ENSG00000269151
						1:14287649	1	rs12043481	14287649	A	ADD	927	0.5993	2.84	0.004517	rs12043481	KAZN
						5:50984183	5	rs4865518	50984183	G	ADD	927	0.5277	2.839	0.004521	rs4865518
						8:21235418	8	rs78947244	21235418	G	ADD	927	-0.8302	-2.839	0.004525	rs78947244	ENSG00000305102
						2:131768080	2	JHU_2.131768079	131768080	A	ADD	927	0.6693	2.839	0.004526	rs72863203	ARHGEF4
						16:84972563	16	rs16974980	84972563	G	ADD	927	0.3394	2.839	0.004526	rs16974980	LINC02176
						4:164570581	4	JHU_4.164570580	164570581	A	ADD	927	-0.3429	-2.839	0.004529
						18:60781974	18	JHU_18.60781973	60781974	A	ADD	921	0.5068	2.839	0.00453	rs72939501
						6:31352748	6	JHU_6.31352747	31352748	G	ADD	926	0.5165	2.839	0.004531
						1:181311555	1	rs3845428	181311555	G	ADD	927	-0.3342	-2.839	0.004532	rs3845428
						12:116136198	12	JHU_12.116136197	116136198	A	ADD	924	-0.3662	-2.839	0.004532	rs11067731
						3:128323504	3	3:128323504-C-T	128323504	G	ADD	927	0.5109	2.838	0.004535
						3:128337438	3	3:128337438-A-C	128337438	A	ADD	927	0.5109	2.838	0.004535
						3:128338661	3	3:128338661-A-C	128338661	A	ADD	927	0.5109	2.838	0.004535
						12:18201384	12	rs10840941	18201384	A	ADD	927	0.3353	2.838	0.004535	rs10840941
						3:32920901	3	rs7616050	32920901	C	ADD	927	0.3282	2.838	0.004536	rs7616050	TRIM71
						5:70840233	5	rs182190	70840233	A	ADD	927	0.3223	2.838	0.004536	rs182190	BDP1
						2:209031841	2	JHU_2.209031840	209031841	G	ADD	927	-0.4071	-2.838	0.004538	rs12992165	C2orf80,ENSG00000295187
						21:31869286	21	exm1565201	31869286	A	ADD	916	-0.3411	-2.838	0.004538
						10:57449086	10	rs12245354	57449086	A	ADD	925	0.4668	2.838	0.004539	rs12245354
						4:125515296	4	rs12649449	125515296	A	ADD	926	0.6004	2.838	0.00454	rs12649449	LINC02516
						7:155851624	7	rs4294053	155851624	A	ADD	927	-0.3543	-2.838	0.00454	rs4294053
						17:72523259	17	rs783250	72523259	A	ADD	927	-0.3625	-2.838	0.004541	rs783250	CD300LB,ENSG00000289070
						10:128771099	10	rs113500956	128771099	A	ADD	923	0.6411	2.838	0.004542	rs113500956	DOCK1
						1:233218855	1	rs1318031	233218855	A	ADD	927	-0.3411	-2.838	0.004543	rs1318031	PCNX2
						1:181716586	1	JHU_1.181716585	181716586	A	ADD	924	-0.4022	-2.838	0.004545
						6:31335507	6	JHU_6.31335506	31335507	A	ADD	926	0.5163	2.838	0.004545
						4:8587183	4	JHU_4.8587182	8587183	G	ADD	927	0.4724	2.837	0.004548
						6:111136602	6	JHU_6.111136601	111136602	A	ADD	926	0.3852	2.837	0.004549
						6:31352459	6	JHU_6.31352458	31352459	A	ADD	926	0.5162	2.837	0.00455
						12:130875346	12	rs10848093	130875346	G	ADD	924	0.3485	2.837	0.00455	rs10848093
						7:77765436	7	JHU_7.77765435	77765436	A	ADD	924	0.3671	2.837	0.004553
						20:60658404	20	rs6142710	60658404	A	ADD	927	0.3347	2.837	0.004556	rs6142710
						2:120764058	2	rs12622262	120764058	A	ADD	927	0.3407	2.837	0.004557	rs12622262
						1:44505130	1	rs58283107	44505130	A	ADD	926	0.6153	2.837	0.004558	rs58283107
						3:128336221	3	3:128336221-A-C	128336221	A	ADD	926	0.5106	2.837	0.004558
						14:33327143	14	rs12878982	33327143	G	ADD	926	-0.4365	-2.837	0.004558	rs12878982	ENSG00000302430
						14:72634476	14	rs17768901	72634476	G	ADD	927	0.557	2.837	0.004558	rs17768901	RGS6
						12:74133672	12	rs1439984	74133672	G	ADD	918	-0.345	-2.837	0.004561	rs1439984
						2:49250971	2	rs12713034	49250971	G	ADD	927	-0.3421	-2.836	0.004564	rs12713034	FSHR,ENSG00000282890
						1:161212569	1	rs2501870	161212569	A	ADD	927	0.3572	2.836	0.004568	rs2501870
						7:151551793	7	rs3813852	151551793	G	ADD	926	0.4234	2.836	0.004572	rs3813852	PRKAG2
						9:568384	9	rs2804266	568384	A	ADD	926	-0.4073	-2.836	0.004575	rs2804266	KANK1
						5:103986571	5	rs325495	103986571	A	ADD	925	0.5534	2.835	0.004576	rs325495	ENSG00000251574
						7:55238087	7	rs10258429	55238087	A	ADD	927	-0.7711	-2.835	0.004577	rs10258429	EGFR
						7:57317308	7	rs13223276	57317308	G	ADD	927	0.3496	2.835	0.004577	rs13223276	ENSG00000302469
						20:56096106	20	rs1119925	56096106	A	ADD	927	0.3407	2.835	0.004579	rs1119925	CTCFL
						6:31350154	6	rs2523547	31350154	A	ADD	926	0.5159	2.835	0.00458	rs2523547
						11:61446983	11	rs872456	61446983	A	ADD	925	-0.8066	-2.835	0.00458	rs872456
						5:42216965	5	rs6887597	42216965	A	ADD	927	-0.342	-2.835	0.004581	rs6887597
						7:128054208	7	rs13221784	128054208	A	ADD	927	-0.3726	-2.835	0.004582	rs13221784	ENSG00000302195
						14:97165610	14	rs11847405	97165610	A	ADD	927	0.3469	2.835	0.004582	rs11847405	ENSG00000258702
						5:115050362	5	rs251891	115050362	A	ADD	926	0.3705	2.835	0.004584	rs251891
						22:32702922	22	JHU_22.32702921	32702922	A	ADD	927	-0.3296	-2.835	0.004584
						11:7848385	11	rs735976	7848385	G	ADD	927	-0.3643	-2.835	0.004585	rs735976	OR5P3,ENSG00000254951,ENSG00000271758
						11:7850316	11	rs10839880	7850316	G	ADD	927	-0.3643	-2.835	0.004585	rs10839880	OR5P3,ENSG00000254951,ENSG00000271758
						16:72333576	16	rs1837020	72333576	A	ADD	927	0.3974	2.835	0.004588	rs1837020	LINC01572
						20:60345659	20	rs2023283	60345659	A	ADD	927	-0.3552	-2.835	0.004588	rs2023283	CDH4
						5:33074278	5	JHU_5.33074277	33074278	G	ADD	927	0.4015	2.835	0.004589
						16:988578	16	rs4984724	988578	A	ADD	927	0.3308	2.834	0.004592	rs4984724	LMF1
						2:45515079	2	JHU_2.45515078	45515079	A	ADD	927	-0.4172	-2.834	0.004602
						6:24808771	6	rs7756233	24808771	A	ADD	927	-0.3708	-2.834	0.004602	rs7756233	RIPOR2,ENSG00000282804
						1:8284497	1	rs11589993	8284497	A	ADD	925	-0.4405	-2.834	0.004604	rs11589993
						3:56508226	3	rs7611444	56508226	A	ADD	927	0.3374	2.833	0.004604	rs7611444
						3:56511815	3	rs6800117	56511815	A	ADD	927	0.3374	2.833	0.004604	rs6800117
						8:105733881	8	JHU_8.105733880	105733881	C	ADD	924	-0.3708	-2.833	0.004606
						3:37606770	3	rs17828523	37606770	G	ADD	927	-0.5921	-2.833	0.004609	rs17828523	ITGA9
						5:115359540	5	rs1508883	115359540	G	ADD	927	-0.3711	-2.833	0.004609	rs1508883	LVRN
						7:157455152	7	JHU_7.157455151	157455152	A	ADD	927	0.6125	2.833	0.004613
						2:241739534	2	JHU_2.241739533	241739534	A	ADD	926	0.3467	2.833	0.004615
						6:31361325	6	JHU_6.31361324	31361325	A	ADD	926	0.5155	2.833	0.004615	rs2428477	MICA-AS1,ENSG00000297040
						11:97288820	11	rs347766	97288820	A	ADD	927	-0.4521	-2.833	0.004615	rs347766	ENSG00000296812,ENSG00000296835
						11:114794436	11	rs2514457	114794436	A	ADD	927	-0.4105	-2.833	0.004616	rs2514457	ENSG00000297869
						4:165092754	4	JHU_4.165092753	165092754	C	ADD	927	0.3337	2.833	0.004617	rs77451521	MARCHF1
						11:120787231	11	rs11218059	120787231	A	ADD	926	-0.4285	-2.833	0.004618	rs11218059	GRIK4
						10:87736238	10	rs7094074	87736238	A	ADD	925	0.4975	2.832	0.004622	rs7094074	GRID1
						8:53975616	8	rs12543603	53975616	A	ADD	925	-0.4742	-2.832	0.004623	rs12543603
						7:38641823	7	JHU_7.38641822	38641823	G	ADD	922	-0.3944	-2.832	0.004626
						1:243088615	1	rs10926925	243088615	A	ADD	926	-0.5368	-2.832	0.004628	rs10926925
						4:83503020	4	rs4693460	83503020	A	ADD	926	-0.3427	-2.832	0.004628	rs4693460
						10:1605715	10	rs12268030	1605715	G	ADD	927	-0.4462	-2.832	0.004629	rs12268030	ADARB2
						6:86576854	6	rs2121594	86576854	A	ADD	927	0.3431	2.832	0.004631	rs2121594
						5:153175750	5	rs764604	153175750	A	ADD	927	-0.357	-2.832	0.004632	rs764604	GRIA1
						9:25565618	9	JHU_9.25565617	25565618	G	ADD	927	-0.4227	-2.831	0.004635	rs73479883	ENSG00000298250,ENSG00000298267
						11:37565022	11	rs79750664	37565022	A	ADD	920	-0.644	-2.831	0.004636	rs79750664
						15:96032891	15	rs10520798	96032891	G	ADD	926	0.486	2.831	0.004637	rs10520798	ENSG00000258489,LINC00924
						2:7681946	2	JHU_2.7681945	7681946	A	ADD	927	0.617	2.831	0.004639
						1:116270234	1	rs35672929	116270234	C	ADD	926	0.3738	2.831	0.00464	rs35672929	CASQ2
						18:55240505	18	exm1388460	55240505	A	ADD	927	-0.5008	-2.831	0.004641
						12:21173334	12	rs11045656	21173334	G	ADD	927	0.3395	2.831	0.004642	rs11045656	SLCO1B7,SLCO1B3-SLCO1B7
						2:19335832	2	JHU_2.19335831	19335832	A	ADD	926	-0.8163	-2.831	0.004643	rs11685232	LINC01376
						16:78386295	16	rs4624193	78386295	A	ADD	927	-0.3291	-2.83	0.004649	rs4624193	WWOX
						2:15909600	2	rs6706165	15909600	A	ADD	927	-0.3379	-2.83	0.004653	rs6706165	LINC01804
						17:63883342	17	rs2318872	63883342	C	ADD	927	-0.6462	-2.83	0.004656	rs2318872	CEP112
						6:13381133	6	JHU_6.13381132	13381133	A	ADD	927	-0.6136	-2.83	0.004659
						5:111038874	5	rs56130093	111038874	G	ADD	927	0.5396	2.83	0.004661	rs56130093	STARD4-AS1
						1:19811652	1	rs66657441	19811652	A	ADD	924	0.4545	2.829	0.004662	rs66657441	CAPZB
						8:103535017	8	JHU_8.103535016	103535017	G	ADD	927	-0.5754	-2.829	0.004664
						6:14599167	6	rs857475	14599167	A	ADD	927	0.372	2.829	0.004666	rs857475
						11:32193574	11	rs6484551	32193574	G	ADD	925	0.3233	2.829	0.004666	rs6484551	THEM7P,ENSG00000255252
						13:92812875	13	rs9516019	92812875	A	ADD	927	-0.3582	-2.829	0.004666	rs9516019	GPC5
						18:14921876	18	JHU_18.14921875	14921876	A	ADD	925	-0.3334	-2.829	0.004666
						4:182810043	4	JHU_4.182810042	182810043	G	ADD	926	-0.6018	-2.829	0.004667
						8:13945033	8	JHU_8.13945032	13945033	G	ADD	927	0.3584	2.829	0.00467
						7:28533246	7	rs28393709	28533246	A	ADD	927	-0.5152	-2.829	0.004672	rs28393709	CREB5
						4:126203442	4	JHU_4.126203441	126203442	A	ADD	922	0.4195	2.829	0.004673	rs79668085
						7:67610420	7	rs9654878	67610420	C	ADD	927	-0.4624	-2.829	0.004673	rs9654878
						6:160687866	6	rs316030	160687866	C	ADD	926	-0.3559	-2.828	0.004679	rs316030	SLC22A2
						5:177856605	5	rs10037451	177856605	G	ADD	927	0.3275	2.828	0.00468	rs10037451	COL23A1
						13:76523439	13	rs9573685	76523439	A	ADD	927	0.4097	2.828	0.004683	rs9573685
						10:5311075	10	rs9423399	5311075	A	ADD	927	-0.377	-2.828	0.004686	rs9423399	LINC02561
						1:6138659	1	JHU_1.6138658	6138659	A	ADD	927	-0.5182	-2.828	0.004687
						8:134799838	8	JHU_8.134799837	134799838	A	ADD	925	-0.6274	-2.828	0.004687
						1:60310298	1	rs12092576	60310298	A	ADD	920	0.4475	2.828	0.004689	rs12092576	HOOK1
						22:26681640	22	rs677499	26681640	G	ADD	927	-0.336	-2.828	0.004689	rs677499	SEZ6L
						4:64514978	4	rs1531202	64514978	C	ADD	927	0.3427	2.827	0.004693	rs1531202
						16:77680358	16	rs1449216	77680358	G	ADD	927	0.4291	2.827	0.004693	rs1449216	ENSG00000295564
						1:5398257	1	rs1326006	5398257	A	ADD	921	-0.8076	-2.827	0.004695	rs1326006
						13:78083604	13	rs9544525	78083604	G	ADD	927	0.3766	2.827	0.004699	rs9544525
						3:20559052	3	rs661669	20559052	G	ADD	920	0.3331	2.827	0.004702	rs661669	SGO1-AS1
						3:95649705	3	rs6803023	95649705	A	ADD	927	0.3359	2.826	0.004707	rs6803023
						8:53887188	8	rs11994432	53887188	A	ADD	927	-0.5026	-2.826	0.004708	rs11994432
						13:99115517	13	rs7334470	99115517	A	ADD	927	-0.5596	-2.826	0.00471	rs7334470	STK24
						11:132218054	11	rs486659	132218054	A	ADD	927	0.3576	2.826	0.004713	rs486659
						15:87461937	15	rs6496371	87461937	C	ADD	927	-0.5499	-2.826	0.004715	rs6496371
						6:80175399	6	rs2629471	80175399	A	ADD	927	0.3562	2.826	0.004716	rs2629471	ENSG00000231533
						7:8877256	7	rs978514	8877256	G	ADD	926	0.3315	2.826	0.004716	rs978514
						12:52423034	12	rs879107	52423034	A	ADD	924	0.3725	2.826	0.004719	rs879107
						22:34154020	22	rs2283940	34154020	A	ADD	927	-0.5922	-2.825	0.004722	rs2283940	LARGE1
						1:83172671	1	exm2268714	83172671	G	ADD	927	-0.3595	-2.825	0.004723
						1:15346330	1	rs10927631	15346330	G	ADD	926	-0.4256	-2.825	0.004724	rs10927631	KAZN
						5:74615021	5	5:74615021-C-T	74615021	A	ADD	927	-0.3536	-2.825	0.004725
						5:74616843	5	rs10474433	74616843	G	ADD	927	-0.3536	-2.825	0.004725	rs10474433	ENSG00000247372
						20:57953163	20	JHU_20.57953162	57953163	A	ADD	927	-0.596	-2.825	0.004727
						8:81811905	8	rs2084088	81811905	A	ADD	927	0.3302	2.825	0.004731	rs2084088	ENSG00000286763
						18:12547561	18	rs12457903	12547561	A	ADD	927	0.3266	2.825	0.004731	rs12457903	SPIRE1
						2:232108246	2	rs7562116	232108246	G	ADD	927	-0.3922	-2.825	0.004732	rs7562116	ARMC9
						4:16183180	4	rs317874	16183180	G	ADD	924	0.3476	2.824	0.004737	rs317874	TAPT1,ENSG00000249234,ENSG00000296956
						7:2934055	7	rs12671752	2934055	A	ADD	927	0.347	2.824	0.004737	rs12671752
						1:24785393	1	rs2272935	24785393	A	ADD	927	-0.3902	-2.824	0.004739	rs2272935	NIPAL3
						3:148515005	3	rs10935726	148515005	G	ADD	927	0.493	2.824	0.00474	rs10935726	CPB1
						14:97165708	14	rs33999254	97165708	A	ADD	927	0.348	2.824	0.00474	rs33999254	ENSG00000258702
						6:31353795	6	JHU_6.31353794	31353795	A	ADD	926	0.5949	2.824	0.004745
						4:8780871	4	rs144982070	8780871	A	ADD	927	0.6588	2.824	0.004747	rs144982070
						22:23529518	22	rs2330364	23529518	T	ADD	927	-0.3666	-2.824	0.004747	rs2330364	BCR
						3:6679798	3	rs2323813	6679798	G	ADD	927	0.3291	2.824	0.004749	rs2323813	ENSG00000189229,GRM7-AS3
						11:12005270	11	rs4757595	12005270	G	ADD	927	0.3368	2.823	0.00475	rs4757595	DKK3
						3:151846308	3	rs325738	151846308	A	ADD	921	-0.36	-2.823	0.004751	rs325738	LINC02917
						6:31330370	6	JHU_6.31330369	31330370	A	ADD	921	0.3761	2.823	0.004751	rs2523564	HLA-B,ENSG00000285647,ENSG00000293281,ENSG00000298426
						11:18308612	11	rs4756938	18308612	G	ADD	925	-0.7516	-2.823	0.004754	rs4756938	HPS5
						2:34204243	2	rs13395553	34204243	A	ADD	927	0.3492	2.823	0.004755	rs13395553	LINC01320
						8:11359557	8	rs2409781	11359557	G	ADD	927	-0.4013	-2.823	0.004755	rs2409781	BLK
						1:119960304	1	JHU_1.119960303	119960304	T	ADD	925	0.3361	2.823	0.004758
						16:62952718	16	rs34611821	62952718	C	ADD	920	0.4686	2.823	0.004758	rs34611821	ENSG00000296008
						6:31336644	6	rs2844567	31336644	A	ADD	927	0.5134	2.823	0.00476	rs2844567	ENSG00000285647,ENSG00000298426
						12:116111231	12	rs79122878	116111231	G	ADD	926	0.5422	2.823	0.004762	rs79122878
						2:50435324	2	rs17040212	50435324	G	ADD	927	-0.4339	-2.823	0.004763	rs17040212	NRXN1
						22:32601422	22	rs116914439	32601422	A	ADD	925	-0.6986	-2.823	0.004763	rs116914439	SLC5A4-AS1
						5:169584072	5	rs4616915	169584072	A	ADD	927	-0.3831	-2.822	0.004767	rs4616915
						5:5098840	5	rs814797	5098840	A	ADD	925	-0.3291	-2.822	0.004769	rs814797
						8:60686330	8	rs9643513	60686330	G	ADD	927	0.452	2.822	0.004769	rs9643513
						22:49768542	22	rs739052	49768542	G	ADD	926	0.6241	2.822	0.004773	rs739052	ENSG00000285722
						12:86425608	12	rs11117162	86425608	A	ADD	926	0.3911	2.822	0.004775	rs11117162	MGAT4C
						13:53477824	13	rs1040968	53477824	G	ADD	927	0.4109	2.822	0.004777	rs1040968
						17:68925142	17	rs34317650	68925142	A	ADD	927	0.5177	2.822	0.004777	rs34317650
						9:12596982	9	rs10809801	12596982	G	ADD	927	-0.67	-2.822	0.004778	rs10809801
						6:35579375	6	rs6926133	35579375	A	ADD	927	-0.4802	-2.822	0.004779	rs6926133	FKBP5
						5:112568212	5	rs680503	112568212	A	ADD	927	-0.3706	-2.822	0.00478	rs680503	MCC
						16:83309808	16	rs11149552	83309808	C	ADD	927	-0.4797	-2.821	0.004781	rs11149552	CDH13
						6:119798652	6	rs10485005	119798652	C	ADD	927	0.3224	2.821	0.004787	rs10485005	ENSG00000287100
						7:150723265	7	rs3763486	150723265	G	ADD	927	-0.4543	-2.821	0.004788	rs3763486
						17:66272177	17	rs8080714	66272177	G	ADD	926	0.3278	2.821	0.004788	rs8080714	SLC16A6,ARSG
						2:116264610	2	JHU_2.116264609	116264610	A	ADD	919	-0.3626	-2.821	0.004789	rs13009581	DPP10
						8:29702442	8	rs6992654	29702442	G	ADD	927	-0.4826	-2.821	0.004794	rs6992654	ENSG00000248964
						3:118551721	3	rs1081900	118551721	A	ADD	927	0.3662	2.82	0.004798	rs1081900
						1:214402313	1	exm2250721	214402313	A	ADD	927	-0.3677	-2.82	0.0048
						6:31339334	6	JHU_6.31339333	31339334	C	ADD	916	0.5179	2.82	0.004803
						13:109472148	13	JHU_13.109472147	109472148	C	ADD	927	0.4672	2.82	0.004803
						11:80130893	11	rs11232123	80130893	A	ADD	925	0.4401	2.82	0.004804	rs11232123
						1:154432877	1	rs6690230	154432877	G	ADD	924	0.3398	2.82	0.004805	rs6690230	IL6R
						1:34996348	1	rs10799066	34996348	G	ADD	926	0.3304	2.82	0.004806	rs10799066	ENSG00000307130
						12:118526648	12	rs10850957	118526648	G	ADD	926	-0.3399	-2.82	0.004808	rs10850957	VSIG10
						7:155343673	7	rs956406	155343673	A	ADD	927	-0.3828	-2.819	0.00481	rs956406	CNPY1,ENSG00000283128
						1:94419799	1	rs10874819	94419799	G	ADD	926	0.3473	2.819	0.004811	rs10874819	ENSG00000302751
						17:59418773	17	rs34543506	59418773	A	ADD	927	0.3616	2.819	0.004811	rs34543506	BCAS3
						13:20508699	13	rs967521	20508699	G	ADD	927	-0.3287	-2.819	0.004813	rs967521
						2:11668593	2	rs7597563	11668593	G	ADD	920	-0.3369	-2.819	0.004821	rs7597563
						16:53054491	16	rs8050297	53054491	G	ADD	927	-0.4768	-2.819	0.004821	rs8050297
						15:78540267	15	rs12916463	78540267	G	ADD	925	0.3411	2.819	0.004822	rs12916463
						2:163325824	2	rs35696140	163325824	G	ADD	927	-0.4788	-2.819	0.004823	rs35696140	KCNH7
						4:107507213	4	rs62320240	107507213	A	ADD	927	0.6802	2.819	0.004824	rs62320240	ENSG00000286147
						4:57178227	4	rs2049087	57178227	G	ADD	925	0.3623	2.818	0.004826	rs2049087	CRACD
						2:58874854	2	rs72814000	58874854	G	ADD	927	0.6432	2.818	0.004827	rs72814000	LINC01122
						12:73251549	12	JHU_12.73251548	73251549	A	ADD	927	0.3909	2.818	0.004829	rs1871001195
						18:61172233	18	rs11152386	61172233	C	ADD	927	0.3587	2.818	0.004832	rs11152386	SERPINB5
						6:156375850	6	JHU_6.156375849	156375850	A	ADD	927	0.4174	2.817	0.004842
						7:43577715	7	rs13234419	43577715	A	ADD	927	-0.4107	-2.817	0.004842	rs13234419	HECW1
						8:143134905	8	JHU_8.143134904	143134905	A	ADD	927	0.3382	2.817	0.00485	rs34805343
						2:241744372	2	rs4455151	241744372	A	ADD	927	0.3439	2.817	0.004851	rs4455151	KIF1A
						12:98150618	12	rs11109192	98150618	A	ADD	927	0.4877	2.817	0.004851	rs11109192	PAFAH1B2P2
						20:17331246	20	rs11905775	17331246	A	ADD	927	0.4363	2.817	0.004853	rs11905775	PCSK2
						18:14851108	18	kgp3770667	14851108	A	ADD	922	-0.3333	-2.816	0.004857
						5:102989429	5	rs3857360	102989429	C	ADD	927	-0.4163	-2.816	0.004859	rs3857360	ENSG00000297797
						16:65188307	16	rs7205753	65188307	G	ADD	927	-0.4272	-2.816	0.004859	rs7205753	LINC02126
						1:27388485	1	rs12742796	27388485	C	ADD	924	-0.609	-2.816	0.00486	rs12742796
						16:87206462	16	rs12445088	87206462	G	ADD	927	0.3344	2.816	0.004861	rs12445088
						6:153301542	6	rs9479476	153301542	G	ADD	927	0.4894	2.816	0.004862	rs9479476	FBXO5
						11:42864284	11	rs7938181	42864284	A	ADD	927	0.3845	2.816	0.004863	rs7938181
						15:59571807	15	JHU_15.59571806	59571807	G	ADD	927	-0.7023	-2.816	0.004863	rs75534189	MYO1E
						3:7001830	3	rs62235452	7001830	T	ADD	927	-0.3867	-2.816	0.004869	rs62235452	GRM7
						13:81989044	13	JHU_13.81989043	81989044	A	ADD	925	0.6457	2.816	0.004869	rs117453040
						8:34960258	8	rs2860367	34960258	A	ADD	927	0.3436	2.816	0.00487	rs2860367
						6:82685299	6	rs10806234	82685299	A	ADD	921	0.3237	2.815	0.004871	rs10806234	LINC02542,ENSG00000306836
						2:12821349	2	rs890073	12821349	C	ADD	927	-0.3288	-2.815	0.004873	rs890073	ENSG00000286427
						2:185478036	2	rs12693384	185478036	A	ADD	927	0.3312	2.815	0.004873	rs12693384	ZNF804A
						20:45205482	20	rs413635	45205482	G	ADD	922	0.4214	2.815	0.004874	rs413635	SLC13A3
						5:70749745	5	rs7732361	70749745	C	ADD	927	0.3198	2.815	0.004876	rs7732361	ENSG00000249981
						1:84414994	1	JHU_1.84414993	84414994	A	ADD	916	-0.3296	-2.815	0.004877
						17:14325684	17	JHU_17.14325683	14325684	G	ADD	927	-0.4458	-2.815	0.004878
						10:81189590	10	rs3997796	81189590	G	ADD	927	-0.3395	-2.815	0.00488	rs3997796	ZCCHC24
						11:102952168	11	rs546805	102952168	G	ADD	927	-0.5175	-2.815	0.004882	rs546805	DCUN1D5
						4:54738622	4	rs6554139	54738622	G	ADD	927	0.3376	2.815	0.004884	rs6554139	ENSG00000282278
						6:19803768	6	rs6907340	19803768	A	ADD	927	-0.3389	-2.814	0.004886	rs6907340	LNC-LBCS
						10:121067285	10	JHU_10.121067284	121067285	G	ADD	927	0.4181	2.814	0.004886
						11:120256845	11	rs622373	120256845	G	ADD	926	0.3426	2.814	0.004886	rs622373	ARHGEF12
						5:150461069	5	rs4958438	150461069	G	ADD	927	0.5305	2.814	0.004887	rs4958438	TNIP1,ENSG00000289970
						7:150669976	7	rs3778872	150669976	C	ADD	927	-0.4663	-2.814	0.004887	rs3778872	KCNH2
						11:8360804	11	rs747190	8360804	C	ADD	927	0.3175	2.814	0.004887	rs747190
						1:147716794	1	JHU_1.147716793	147716794	A	ADD	923	0.4144	2.814	0.00489
						6:166877904	6	rs9459677	166877904	G	ADD	927	-0.4603	-2.814	0.004891	rs9459677	RPS6KA2,RPS6KA2-IT1
						6:14536089	6	rs9396503	14536089	A	ADD	927	0.3468	2.814	0.004892	rs9396503
						12:62278144	12	JHU_12.62278143	62278144	G	ADD	927	0.4234	2.814	0.004893
						17:1816762	17	JHU_17.1816761	1816762	A	ADD	927	-0.4902	-2.814	0.004893	rs77081114	ENSG00000307840
						4:118376267	4	rs4282258	118376267	G	ADD	927	0.3913	2.814	0.004895	rs4282258	LINC01378
						5:39245521	5	rs261747	39245521	G	ADD	927	0.4342	2.814	0.004896	rs261747	FYB1
						13:61592810	13	rs9528276	61592810	A	ADD	927	0.3659	2.814	0.0049	rs9528276	LINC00378
						6:165340585	6	JHU_6.165340584	165340585	C	ADD	927	0.3486	2.813	0.004903
						4:118486543	4	rs1948226	118486543	G	ADD	927	-0.3353	-2.813	0.004907	rs1948226	LINC01378,ENSG00000298441
						5:149410153	5	rs2278393	149410153	C	ADD	926	0.4866	2.813	0.004907	rs2278393	HMGXB3
						3:69837283	3	JHU_3.69837282	69837283	G	ADD	927	-0.3373	-2.813	0.004909
						8:53935438	8	rs4416837	53935438	G	ADD	927	-0.4764	-2.813	0.00491	rs4416837
						8:19459080	8	rs6984585	19459080	G	ADD	927	0.5225	2.813	0.004914	rs6984585	CSGALNACT1
						2:173245780	2	rs7557725	173245780	C	ADD	927	-0.4015	-2.812	0.00492	rs7557725
						3:35364399	3	rs7611068	35364399	G	ADD	927	0.3895	2.812	0.004923	rs7611068	ENSG00000289420
						18:3373062	18	rs10853295	3373062	G	ADD	926	-0.5067	-2.812	0.004925	rs10853295	LINC01895
						2:85824078	2	2:85824078-CT	85824078	A	ADD	927	0.6139	2.812	0.004927
						2:15904734	2	rs6728750	15904734	G	ADD	927	-0.3557	-2.812	0.004928	rs6728750	LINC01804
						1:15169335	1	rs804132	15169335	G	ADD	921	0.3461	2.811	0.004933	rs804132	KAZN
						12:86084899	12	rs4897839	86084899	G	ADD	927	-0.375	-2.811	0.004934	rs4897839
						4:27983025	4	rs929620	27983025	A	ADD	927	0.4576	2.811	0.004937	rs929620	ENSG00000251410,ENSG00000287389
						16:83475427	16	rs8057221	83475427	A	ADD	927	-0.4276	-2.811	0.004937	rs8057221	CDH13
						16:987972	16	16:987972-C-T	987972	A	ADD	927	0.3283	2.811	0.004939
						12:51213765	12	exm2273492	51213765	G	ADD	927	0.3356	2.811	0.00494
						8:132870379	8	rs2943341	132870379	G	ADD	927	-0.3355	-2.811	0.004941	rs2943341
						1:95694770	1	rs11165348	95694770	A	ADD	927	0.4324	2.81	0.004949	rs11165348	RWDD3-DT,TLCD4-RWDD3
						6:102264928	6	rs17062535	102264928	G	ADD	926	-0.6129	-2.81	0.004949	rs17062535	GRIK2
						6:6908368	6	exm2270286	6908368	C	ADD	926	-0.354	-2.81	0.004951
						14:96562633	14	JHU_14.96562632	96562633	C	ADD	926	-0.34	-2.81	0.004952
						10:14163016	10	rs7908576	14163016	C	ADD	926	-0.3341	-2.81	0.004953	rs7908576	FRMD4A
						14:25727896	14	JHU_14.25727895	25727896	G	ADD	925	0.4198	2.81	0.004955	rs4981586	ENSG00000309034
						4:5727748	4	rs4643753	5727748	G	ADD	927	0.3843	2.81	0.004956	rs4643753	EVC
						8:22966769	8	rs12550612	22966769	G	ADD	923	0.4001	2.81	0.004958	rs12550612	TNFRSF10C,ENSG00000284956
						1:83063455	1	rs11163513	83063455	C	ADD	927	-0.4123	-2.81	0.004959	rs11163513	ENSG00000233290
						20:1171788	20	rs6078095	1171788	A	ADD	926	-0.4604	-2.81	0.00496	rs6078095	ENSG00000274269
						12:40872089	12	rs11176808	40872089	A	ADD	927	0.3747	2.809	0.004966	rs11176808	MUC19
						13:42127834	13	rs12428241	42127834	A	ADD	927	0.5622	2.809	0.004968	rs12428241	ENSG00000288598
						14:26527417	14	rs2207249	26527417	G	ADD	927	0.4662	2.809	0.004968	rs2207249	LINC02306
						4:105894625	4	rs1490580	105894625	A	ADD	927	-0.3301	-2.809	0.004971	rs1490580	ENSG00000248242,ENSG00000248373
						11:2247267	11	rs7109523	2247267	C	ADD	926	0.3229	2.809	0.004974	rs7109523
						6:92895450	6	rs1444140	92895450	A	ADD	927	-0.6512	-2.809	0.004975	rs1444140
						22:45686090	22	rs3788643	45686090	A	ADD	927	-0.5006	-2.808	0.004979	rs3788643	UPK3A
						13:90778220	13	rs1491017	90778220	A	ADD	927	-0.3359	-2.808	0.00498	rs1491017
						2:212554979	2	JHU_2.212554978	212554979	G	ADD	927	-0.4531	-2.808	0.004985	rs2371277	ERBB4
						6:24827691	6	rs4610554	24827691	G	ADD	927	-0.3667	-2.808	0.004986	rs4610554	RIPOR2
						8:126576712	8	rs4871617	126576712	G	ADD	927	-0.3512	-2.808	0.004986	rs4871617	ENSG00000302425
						8:77397120	8	rs7812499	77397120	C	ADD	927	-0.3561	-2.808	0.004988	rs7812499	ZFHX4-AS1,LINC01111
						1:213835936	1	rs12130607	213835936	A	ADD	924	-0.3209	-2.808	0.004989	rs12130607	ENSG00000225233
						14:101707137	14	rs4906085	101707137	G	ADD	927	-0.3539	-2.808	0.00499	rs4906085
						12:104610640	12	rs10861169	104610640	G	ADD	927	0.363	2.808	0.004991	rs10861169	TXNRD1
						12:81259650	12	rs1882170	81259650	A	ADD	927	0.392	2.807	0.004995	rs1882170	LIN7A,ENSG00000300781
						15:83764330	15	rs2381031	83764330	A	ADD	923	-0.3769	-2.807	0.004996	rs2381031	ENSG00000259805
						16:62042937	16	JHU_16.62042936	62042937	A	ADD	927	-0.3446	-2.807	0.004998
						6:29711747	6	rs2523386	29711747	A	ADD	925	0.4172	2.807	0.005001	rs2523386	HLA-F-AS1,MICE
						1:22869465	1	JHU_1.22869464	22869465	A	ADD	925	0.4317	2.807	0.005007
						11:2750703	11	rs170786	2750703	A	ADD	927	0.346	2.807	0.005007	rs170786	KCNQ1
						17:71196809	17	exm1350304	71196809	A	ADD	927	0.3305	2.807	0.005007
						17:71198488	17	JHU_17.71198487	71198488	A	ADD	927	0.3305	2.807	0.005007
						11:103038527	11	rs688244	103038527	A	ADD	927	-0.38	-2.806	0.005009	rs688244	DYNC2H1
						15:25927347	15	rs12442216	25927347	A	ADD	927	-0.3192	-2.806	0.005011	rs12442216	ATP10A
						15:97269781	15	rs4347593	97269781	A	ADD	926	-0.4609	-2.806	0.005013	rs4347593	ENSG00000294403
						6:19732492	6	rs6920825	19732492	G	ADD	924	-0.4379	-2.806	0.005015	rs6920825	LNC-LBCS
						6:28366262	6	rs2232422	28366262	A	ADD	927	0.5026	2.806	0.005017	rs2232422	ZSCAN12
						3:59947181	3	rs79276195	59947181	A	ADD	927	0.4893	2.806	0.005018	rs79276195	FHIT
						13:104197761	13	rs2390905	104197761	A	ADD	926	0.3698	2.806	0.005019	rs2390905
						9:85941646	9	exm2271101	85941646	G	ADD	927	-0.346	-2.806	0.005021
						7:125537232	7	JHU_7.125537231	125537232	A	ADD	927	-0.3293	-2.805	0.005028
						10:29295577	10	rs2783590	29295577	G	ADD	927	0.5236	2.805	0.005028	rs2783590
						14:54840702	14	JHU_14.54840701	54840702	A	ADD	926	-0.3374	-2.805	0.005028
						12:101489498	12	rs9651924	101489498	G	ADD	927	-0.3898	-2.805	0.005032	rs9651924	ANO4
						3:172163449	3	rs509035	172163449	A	ADD	927	-0.3674	-2.805	0.005033	rs509035	GHSR
						1:102443692	1	rs2339204	102443692	C	ADD	927	-0.4594	-2.805	0.005034	rs2339204	OLFM3
						13:91991026	13	rs9560777	91991026	A	ADD	927	-0.4121	-2.805	0.005035	rs9560777
						3:194726506	3	JHU_3.194726505	194726506	G	ADD	924	0.5646	2.805	0.005036	rs9810190	ENSG00000299954
						18:69651304	18	rs72956075	69651304	G	ADD	927	0.3378	2.804	0.005045	rs72956075
						5:77812790	5	JHU_5.77812789	77812790	A	ADD	927	0.4632	2.804	0.005048
						10:26896432	10	rs787025	26896432	A	ADD	927	0.5387	2.804	0.005049	rs787025	LINC03028,ENSG00000290423
						10:12534998	10	rs2768437	12534998	G	ADD	918	0.4777	2.804	0.005052	rs2768437	CAMK1D
						6:36344634	6	JHU_6.36344633	36344634	A	ADD	924	0.5459	2.804	0.005055	rs61212666	ETV7
						21:40390861	21	rs4816610	40390861	G	ADD	926	-0.3304	-2.803	0.005055	rs4816610	LINC02940
						17:63881891	17	rs4291948	63881891	C	ADD	927	-0.6402	-2.803	0.005056	rs4291948	CEP112
						4:64387646	4	rs76421864	64387646	C	ADD	927	0.4924	2.803	0.005058	rs76421864	ENSG00000250775
						11:120198587	11	JHU_11.120198586	120198587	G	ADD	926	0.4256	2.803	0.005058	rs73008710	TLCD5
						8:107086419	8	JHU_8.107086418	107086419	A	ADD	926	0.3349	2.803	0.005059
						1:204815729	1	rs4951136	204815729	A	ADD	926	-0.6337	-2.803	0.005061	rs4951136	NFASC
						10:100142154	10	rs17109597	100142154	A	ADD	927	-0.4004	-2.803	0.005063	rs17109597
						2:212564850	2	JHU_2.212564849	212564850	A	ADD	927	-0.3355	-2.803	0.00507
						8:103548870	8	JHU_8.103548869	103548870	A	ADD	927	-0.7408	-2.802	0.005074
						17:17235537	17	rs1860553	17235537	G	ADD	927	0.3646	2.802	0.005074	rs1860553	NT5M
						2:11692236	2	rs17600933	11692236	G	ADD	925	-0.3259	-2.802	0.005076	rs17600933	GREB1
						18:27580903	18	rs7244533	27580903	A	ADD	927	0.3599	2.802	0.005079	rs7244533
						1:14800369	1	rs2486772	14800369	A	ADD	927	-0.3482	-2.802	0.005082	rs2486772	KAZN
						2:175598045	2	rs72916796	175598045	A	ADD	926	0.5869	2.802	0.005082	rs72916796	ENSG00000236449
						3:167004521	3	rs4413312	167004521	C	ADD	926	0.3592	2.802	0.005085	rs4413312	ZBBX
						14:40534511	14	rs12435216	40534511	C	ADD	926	0.3257	2.802	0.005085	rs12435216	ENSG00000258526
						3:29913980	3	rs73053800	29913980	C	ADD	927	0.4301	2.802	0.005086	rs73053800	RBMS3
						20:50686015	20	rs6013374	50686015	G	ADD	927	-0.4935	-2.801	0.005087	rs6013374
						11:129283626	11	rs3019122	129283626	A	ADD	923	0.3349	2.801	0.005092	rs3019122	BARX2
						14:47589394	14	rs10141856	47589394	G	ADD	924	0.4124	2.801	0.005095	rs10141856	MDGA2
						1:25379360	1	rs1702311	25379360	G	ADD	922	-0.3515	-2.801	0.005096	rs1702311	ENSG00000233755
						10:5315861	10	JHU_10.5315860	5315861	C	ADD	925	0.3517	2.801	0.005097
						13:44236039	13	exm2271933	44236039	A	ADD	927	0.3326	2.801	0.005097
						1:7739781	1	rs61205571	7739781	G	ADD	907	-0.4939	-2.801	0.0051	rs61205571	CAMTA1
						1:152657116	1	JHU_1.152657115	152657116	C	ADD	926	-0.9147	-2.801	0.0051
						7:29185279	7	JHU_7.29185278	29185279	G	ADD	927	-0.9641	-2.801	0.0051
						2:241747495	2	rs11687368	241747495	T	ADD	924	0.3418	2.801	0.005102	rs11687368	KIF1A
						1:218400042	1	JHU_1.218400041	218400042	G	ADD	927	-0.3338	-2.8	0.005103	rs1658662532	TGFB2
						7:150323647	7	rs3735086	150323647	A	ADD	927	-0.4215	-2.8	0.005103	rs3735086	GIMAP6
						18:7018762	18	rs80163436	7018762	G	ADD	926	-0.5713	-2.8	0.005103	rs80163436	LAMA1
						3:22875581	3	rs13100945	22875581	C	ADD	927	0.3794	2.8	0.005105	rs13100945
						6:119771337	6	rs6917635	119771337	A	ADD	927	-0.8064	-2.8	0.005105	rs6917635	ENSG00000287100
						9:132048664	9	JHU_9.132048663	132048664	A	ADD	927	0.3654	2.8	0.005106	rs4836648	LINC02975
						8:56466441	8	rs16922038	56466441	G	ADD	927	-0.3379	-2.8	0.005108	rs16922038
						12:91781801	12	rs937167	91781801	A	ADD	927	0.3576	2.8	0.005109	rs937167	ENSG00000289605
						5:141585813	5	rs249645	141585813	A	ADD	926	-0.6678	-2.799	0.005118	rs249645
						11:102378560	11	rs1954850	102378560	G	ADD	927	0.3564	2.799	0.00512	rs1954850
						12:71474102	12	rs79240615	71474102	A	ADD	926	-0.6884	-2.799	0.005122	rs79240615	ENSG00000258053
						6:119877304	6	JHU_6.119877303	119877304	C	ADD	927	0.3208	2.799	0.005123
						14:95420112	14	rs2257824	95420112	A	ADD	926	0.3408	2.799	0.005125	rs2257824
						18:9729894	18	rs7228240	9729894	G	ADD	926	0.3744	2.799	0.005125	rs7228240	RAB31
						10:13884259	10	rs7073646	13884259	A	ADD	927	0.3503	2.799	0.005126	rs7073646	FRMD4A
						17:6071958	17	rs9916513	6071958	A	ADD	922	0.6022	2.799	0.005126	rs9916513	ENSG00000262231
						20:49962933	20	rs8121787	49962933	A	ADD	926	0.3678	2.799	0.005132	rs8121787	ENSG00000300496
						4:149872845	4	rs17025520	149872845	A	ADD	927	-0.4213	-2.798	0.005135	rs17025520	ENSG00000287292
						11:128480513	11	rs7115037	128480513	A	ADD	927	-0.3325	-2.798	0.005138	rs7115037
						14:54463354	14	rs17127137	54463354	A	ADD	926	-0.5071	-2.798	0.00514	rs17127137
						16:62002956	16	rs11075447	62002956	G	ADD	927	0.3276	2.798	0.00514	rs11075447	CDH8
						2:86451744	2	rs13010151	86451744	A	ADD	924	-1.011	-2.798	0.005142	rs13010151	REEP1
						9:11129139	9	rs10809353	11129139	G	ADD	926	-0.5777	-2.798	0.005142	rs10809353
						4:101365470	4	rs72690400	101365470	A	ADD	927	0.58	2.798	0.005147	rs72690400	EMCN,ENSG00000286150,ENSG00000294250
						12:18097895	12	rs1534235	18097895	A	ADD	927	0.3392	2.798	0.005148	rs1534235
						17:38253212	17	rs2314339	38253212	A	ADD	927	0.4775	2.798	0.005149	rs2314339	NR1D1
						16:17664951	16	rs11862371	17664951	A	ADD	927	0.4448	2.798	0.00515	rs11862371	ENSG00000294325
						12:73838722	12	JHU_12.73838721	73838722	A	ADD	920	0.4458	2.797	0.005151	rs56263349
						18:32761444	18	JHU_18.32761443	32761444	A	ADD	924	0.3317	2.797	0.005153
						20:12655528	20	JHU_20.12655527	12655528	G	ADD	927	0.3448	2.797	0.005153	rs4814145	ENSG00000301081
						2:208506371	2	rs2709390	208506371	A	ADD	926	0.3328	2.797	0.005156	rs2709390
						18:45237660	18	rs12961138	45237660	C	ADD	927	0.3301	2.797	0.005156	rs12961138	ENSG00000307719
						1:108737586	1	exm2268737	108737586	A	ADD	927	-0.3373	-2.797	0.005159
						5:39264004	5	rs4957426	39264004	G	ADD	927	0.6155	2.797	0.005161	rs4957426	FYB1
						2:30860007	2	rs4952002	30860007	A	ADD	926	0.316	2.797	0.005165	rs4952002	LCLAT1
						18:8693683	18	JHU_18.8693682	8693683	A	ADD	926	-0.3306	-2.797	0.005165
						4:67677853	4	rs1353320	67677853	G	ADD	926	0.358	2.797	0.005166	rs1353320
						17:71051695	17	rs34594369	71051695	A	ADD	923	0.3388	2.796	0.005169	rs34594369	SLC39A11
						2:83267197	2	rs17023068	83267197	G	ADD	927	-0.5865	-2.796	0.00517	rs17023068
						2:83278233	2	rs17040798	83278233	C	ADD	927	-0.5865	-2.796	0.00517	rs17040798
						20:252084	20	JHU_20.252083	252084	T	ADD	926	0.6302	2.796	0.00517
						1:201202490	1	rs1917348	201202490	G	ADD	922	-0.3348	-2.796	0.005172	rs1917348
						19:18377647	19	exm1444958	18377647	C	ADD	927	-0.3263	-2.796	0.005177	rs8103906	IQCN
						1:47820192	1	rs10789507	47820192	A	ADD	927	-0.4879	-2.796	0.005178	rs10789507	CMPK1
						1:47833213	1	1:47833213-A-C	47833213	C	ADD	927	-0.4879	-2.796	0.005178
						18:74471302	18	rs12457398	74471302	G	ADD	927	-0.5549	-2.796	0.005178	rs12457398
						7:34429228	7	rs12537903	34429228	C	ADD	927	0.4157	2.795	0.005185	rs12537903	NPSR1-AS1
						14:32693411	14	rs7152132	32693411	G	ADD	927	-0.3321	-2.795	0.005185	rs7152132
						5:172218144	5	rs12518554	172218144	A	ADD	926	-0.3954	-2.795	0.005191	rs12518554
						10:29853972	10	rs7077610	29853972	G	ADD	924	0.3217	2.795	0.005193	rs7077610	SVIL
						1:199316935	1	rs17633331	199316935	A	ADD	927	0.4658	2.795	0.005194	rs17633331	LINC02789,ENSG00000298658
						10:8767434	10	rs958934	8767434	A	ADD	927	-0.4809	-2.795	0.005194	rs958934
						4:156557422	4	rs77003346	156557422	G	ADD	926	0.4023	2.795	0.005195	rs77003346
						9:3046849	9	rs3904467	3046849	G	ADD	927	0.3236	2.795	0.005198	rs3904467	CARM1P1,ENSG00000290482
						7:7316391	7	rs722037	7316391	G	ADD	927	0.3374	2.794	0.005199	rs722037	LINC03016
						10:103065599	10	rs621106	103065599	G	ADD	927	-0.3349	-2.794	0.005201	rs621106	ENSG00000289441
						3:63543329	3	rs76096631	63543329	T	ADD	926	0.4913	2.794	0.005202	rs76096631	SYNPR,SYNPR-AS1
						16:62001249	16	rs8057668	62001249	A	ADD	927	0.3265	2.794	0.005204	rs8057668	CDH8
						9:24148310	9	rs7855512	24148310	A	ADD	926	0.5086	2.794	0.005209	rs7855512
						4:91516040	4	rs10031325	91516040	C	ADD	925	-0.4026	-2.793	0.005214	rs10031325	CCSER1
						6:10219563	6	rs10806909	10219563	A	ADD	927	-0.3263	-2.793	0.005214	rs10806909
						14:39311022	14	rs17108400	39311022	A	ADD	927	0.4629	2.793	0.005215	rs17108400	LINC00639
						13:80078782	13	JHU_13.80078781	80078782	A	ADD	927	0.5349	2.793	0.005216	rs9574433	NDFIP2
						5:149515074	5	rs740750	149515074	G	ADD	927	0.3204	2.793	0.005217	rs740750	PDGFRB
						6:903764	6	rs2784968	903764	G	ADD	927	-0.3367	-2.793	0.005217	rs2784968
						9:1486369	9	rs79779890	1486369	C	ADD	925	-0.7244	-2.793	0.005218	rs79779890
						18:62509025	18	rs9965023	62509025	G	ADD	924	-0.3284	-2.793	0.005218	rs9965023
						1:222087406	1	rs10863667	222087406	G	ADD	927	-0.524	-2.793	0.00522	rs10863667	LINC01705,ENSG00000307440
						10:8561142	10	rs2646386	8561142	A	ADD	926	-0.4235	-2.793	0.005221	rs2646386
						19:18376522	19	exm1444906	18376522	C	ADD	926	-0.3258	-2.793	0.005223
						1:204215325	1	JHU_1.204215324	204215325	G	ADD	926	-0.3513	-2.793	0.005224
						7:140689581	7	JHU_7.140689580	140689581	A	ADD	927	0.4215	2.793	0.005224	rs1794668958	ADCK2
						2:222739011	2	rs4099418	222739011	C	ADD	927	-0.331	-2.793	0.005225	rs4099418
						1:111992095	1	1:111992095-CT	111992095	A	ADD	927	0.3209	2.793	0.005227
						19:15395623	19	rs4808278	15395623	A	ADD	927	0.4706	2.792	0.005234	rs4808278	BRD4
						3:137447485	3	exm-rs10935268	137447485	A	ADD	927	0.4485	2.792	0.005235	rs10935268
						14:23002272	14	JHU_14.23002271	23002272	G	ADD	926	0.4449	2.792	0.005241
						14:25623490	14	JHU_14.25623489	25623490	A	ADD	926	0.4653	2.792	0.005241
						5:149390148	5	exm494597	149390148	A	ADD	927	0.4883	2.792	0.005246	rs2241698	HMGXB3
						6:106188818	6	rs6568401	106188818	G	ADD	927	0.3568	2.791	0.005247	rs6568401	ENSG00000284999,ENSG00000297802
						9:16551131	9	rs943741	16551131	G	ADD	927	0.3264	2.791	0.005249	rs943741	BNC2
						7:2933195	7	rs6948739	2933195	G	ADD	922	0.3392	2.791	0.00525	rs6948739
						15:96225221	15	rs4247092	96225221	A	ADD	927	0.3242	2.791	0.005253	rs4247092	ENSG00000275016
						3:60159463	3	rs177138	60159463	G	ADD	927	0.3389	2.791	0.005254	rs177138	FHIT
						5:176132010	5	rs9654466	176132010	G	ADD	927	0.4938	2.791	0.005255	rs9654466	ENSG00000310042
						17:35267969	17	JHU_17.35267968	35267969	A	ADD	926	0.3299	2.791	0.005255
						20:49649589	20	rs6020922	49649589	G	ADD	926	0.3306	2.791	0.005257	rs6020922
						12:48211506	12	rs12814512	48211506	A	ADD	927	0.5655	2.791	0.005259	rs12814512	HDAC7,ENSG00000274737
						3:21604330	3	JHU_3.21604329	21604330	A	ADD	927	0.5045	2.791	0.00526
						6:139771895	6	rs9495484	139771895	G	ADD	927	-0.6535	-2.79	0.005263	rs9495484	ENSG00000226571,LINC01625
						8:87721349	8	rs7814749	87721349	A	ADD	927	-0.3488	-2.79	0.005263	rs7814749	CNGB3,ENSG00000253778
						4:87542149	4	rs10023787	87542149	G	ADD	927	-0.3881	-2.79	0.005264	rs10023787	PTPN13
						1:204788772	1	rs7413575	204788772	G	ADD	927	-0.6263	-2.79	0.005265	rs7413575
						13:76988553	13	rs7325706	76988553	A	ADD	927	-0.4581	-2.79	0.005265	rs7325706
						18:5701686	18	rs7230613	5701686	C	ADD	927	0.3868	2.79	0.005269	rs7230613
						13:77071169	13	rs1758917	77071169	A	ADD	927	-0.4294	-2.79	0.00527	rs1758917
						2:51534381	2	rs13402444	51534381	G	ADD	927	0.3233	2.79	0.005271	rs13402444	NRXN1-DT
						9:28790996	9	JHU_9.28790995	28790996	C	ADD	927	0.5954	2.79	0.005271
						4:37470428	4	rs11096877	37470428	G	ADD	927	0.3327	2.79	0.005272	rs11096877	C4orf19,ENSG00000288073
						4:101131209	4	rs7699773	101131209	G	ADD	927	-0.3378	-2.789	0.005285	rs7699773	DDIT4L-AS1
						10:125020203	10	rs17587364	125020203	A	ADD	927	-0.3996	-2.789	0.005285	rs17587364
						18:59660461	18	18:59660461-C-T	59660461	G	ADD	925	0.3332	2.789	0.005287
						18:27503908	18	rs1440850	27503908	G	ADD	926	0.3608	2.789	0.005288	rs1440850
						7:33590812	7	exm2266391	33590812	A	ADD	927	-0.3368	-2.789	0.005291	rs1882039	BBS9
						10:29836665	10	rs12355918	29836665	G	ADD	924	0.3219	2.789	0.005293	rs12355918	SVIL,SVIL-AS1
						20:759315	20	rs6117615	759315	G	ADD	927	-0.8166	-2.789	0.005294	rs6117615
						20:761478	20	JHU_20.761477	761478	G	ADD	927	-0.8166	-2.789	0.005294
						1:158223821	1	JHU_1.158223820	158223821	A	ADD	923	0.4831	2.788	0.005298
						13:73722023	13	JHU_13.73722022	73722023	A	ADD	925	-0.5721	-2.788	0.005299	rs367803999
						2:228240710	2	JHU_2.228240709	228240710	G	ADD	926	0.449	2.788	0.0053
						10:5942711	10	JHU_10.5942710	5942711	A	ADD	927	0.4631	2.788	0.005302	rs34825212	FBH1
						7:121232146	7	rs725056	121232146	G	ADD	924	0.5788	2.788	0.005305	rs725056
						8:3134476	8	JHU_8.3134475	3134476	G	ADD	927	0.5926	2.788	0.005306
						16:13154643	16	rs276631	13154643	G	ADD	925	-0.5547	-2.788	0.005306	rs276631	SHISA9
						9:109506245	9	rs7036275	109506245	A	ADD	926	-0.4906	-2.788	0.005307	rs7036275
						4:89139002	4	rs4693933	89139002	A	ADD	927	-0.3729	-2.788	0.005308	rs4693933	ABCG2
						12:74146890	12	rs11179777	74146890	A	ADD	926	-0.3394	-2.788	0.005311	rs11179777
						13:76984430	13	rs34353797	76984430	G	ADD	920	-0.4406	-2.788	0.005311	rs34353797
						1:149237260	1	JHU_1.149237259	149237260	G	ADD	925	0.5207	2.787	0.005314
						14:24862936	14	rs78183461	24862936	G	ADD	927	0.5841	2.787	0.005315	rs78183461
						6:14598820	6	exm-rs7770731	14598820	G	ADD	927	0.3852	2.787	0.005319	rs7770731
						21:34387799	21	rs77857836	34387799	G	ADD	927	-0.6825	-2.787	0.005319	rs77857836	EPCIP-AS1,ENSG00000227757
						9:36904177	9	rs3824341	36904177	A	ADD	922	-0.4662	-2.787	0.00532	rs3824341	PAX5
						1:153207416	1	rs4517302	153207416	A	ADD	927	-0.4815	-2.787	0.005327	rs4517302
						2:235827713	2	JHU_2.235827712	235827713	A	ADD	927	0.5506	2.786	0.005332
						8:56261283	8	JHU_8.56261282	56261283	G	ADD	927	0.4377	2.786	0.005332
						5:112868693	5	rs6594732	112868693	A	ADD	927	-0.4422	-2.786	0.005337	rs6594732	YTHDC2
						2:20465218	2	rs55747711	20465218	A	ADD	927	-1.012	-2.786	0.005338	rs55747711	PUM2
						6:15494177	6	rs2237120	15494177	G	ADD	927	0.3375	2.786	0.005338	rs2237120	JARID2
						6:119813333	6	rs12190808	119813333	G	ADD	927	0.3193	2.786	0.005339	rs12190808	ENSG00000287100,ENSG00000301286
						1:108744934	1	rs828999	108744934	G	ADD	926	0.3257	2.786	0.00534	rs828999
						14:80606203	14	rs11159448	80606203	A	ADD	925	-0.6197	-2.786	0.00534	rs11159448
						15:22132504	15	JHU_15.22132503	22132504	A	ADD	923	-0.6658	-2.786	0.00534
						1:158050627	1	rs6697006	158050627	A	ADD	927	0.3298	2.786	0.005341	rs6697006	KIRREL1
						4:28577534	4	JHU_4.28577533	28577534	G	ADD	927	0.6356	2.786	0.005344	rs11734407	ENSG00000250064
						14:69401094	14	rs10136833	69401094	G	ADD	927	0.5616	2.786	0.005344	rs10136833	ACTN1
						2:120871778	2	JHU_2.120871777	120871778	G	ADD	927	0.3625	2.785	0.005346
						2:120885310	2	exm223926	120885310	G	ADD	927	0.3625	2.785	0.005346
						5:141014494	5	rs2530223	141014494	A	ADD	927	0.3297	2.785	0.005347	rs2530223	HDAC3
						3:118546044	3	rs1081891	118546044	G	ADD	927	0.3351	2.785	0.005351	rs1081891
						18:24634095	18	rs17704048	24634095	C	ADD	927	0.4121	2.785	0.005351	rs17704048	CHST9,AQP4-AS1
						20:12279538	20	rs11697678	12279538	G	ADD	927	0.3827	2.785	0.005354	rs11697678	ENSG00000235292
						13:85610544	13	exm2272035	85610544	A	ADD	927	0.4776	2.785	0.005358
						6:161183455	6	rs56262039	161183455	A	ADD	927	-0.3716	-2.784	0.005361	rs56262039	ENSG00000287558
						3:26843905	3	JHU_3.26843904	26843905	G	ADD	920	0.5329	2.784	0.005362
						2:14815508	2	rs4670016	14815508	C	ADD	927	0.324	2.784	0.005364	rs4670016
						10:57455013	10	JHU_10.57455012	57455013	A	ADD	924	0.4579	2.784	0.005366
						7:4340948	7	rs36074546	4340948	G	ADD	926	0.349	2.784	0.005367	rs36074546
						9:136466648	9	rs3025324	136466648	A	ADD	927	-0.3246	-2.784	0.005368	rs3025324	FAM163B,ENSG00000303903
						10:132578847	10	rs2663014	132578847	G	ADD	925	-0.3344	-2.784	0.005369	rs2663014	ENSG00000298296
						10:133144770	10	JHU_10.133144769	133144770	G	ADD	921	0.3239	2.784	0.005372	rs11594550
						8:142862711	8	rs13261351	142862711	C	ADD	927	-0.3343	-2.784	0.005373	rs13261351
						1:7879627	1	rs10462018	7879627	A	ADD	927	-0.5016	-2.784	0.005374	rs10462018	PER3,ENSG00000236266
						7:155281569	7	JHU_7.155281568	155281569	A	ADD	927	0.4399	2.784	0.005377
						20:37346441	20	rs911718	37346441	A	ADD	927	-0.5014	-2.783	0.005379	rs911718	ENSG00000301653,ENSG00000301682
						1:17292870	1	1:17292870-G-A	17292870	A	ADD	921	0.6535	2.783	0.00538	rs41273145	CROCC
						13:19263735	13	rs9506567	19263735	A	ADD	920	0.3298	2.783	0.00538	rs9506567
						18:46381949	18	rs10853572	46381949	G	ADD	927	0.3155	2.783	0.00538	rs10853572	CTIF
						7:134194848	7	JHU_7.134194847	134194848	A	ADD	927	-0.3343	-2.783	0.005381
						17:66774962	17	rs11867232	66774962	G	ADD	927	-0.6881	-2.783	0.005382	rs11867232
						8:19159082	8	rs4922013	19159082	A	ADD	927	0.5949	2.783	0.005383	rs4922013	ENSG00000301252
						8:119513852	8	rs7836391	119513852	A	ADD	927	-0.3322	-2.783	0.005385	rs7836391	SAMD12
						4:101223313	4	rs58143459	101223313	G	ADD	927	0.4262	2.783	0.005387	rs58143459	ENSG00000299977
						21:40236687	21	rs7510030	40236687	A	ADD	926	0.4459	2.783	0.005388	rs7510030	ETS2-AS1
						10:84951635	10	rs17215403	84951635	G	ADD	927	0.5502	2.783	0.005389	rs17215403	ENSG00000303943
						13:43408527	13	rs17537691	43408527	A	ADD	927	-0.4304	-2.783	0.005392	rs17537691
						6:92228771	6	rs12526103	92228771	C	ADD	925	0.5263	2.783	0.005393	rs12526103
						1:108695533	1	rs11584525	108695533	C	ADD	927	0.4503	2.782	0.005396	rs11584525	SLC25A24,ENSG00000295110
						2:115198886	2	exm2265190	115198886	A	ADD	927	-0.3329	-2.782	0.005396
						4:101131255	4	JHU_4.101131254	101131255	A	ADD	926	-0.3368	-2.782	0.005396
						22:32673529	22	rs5753912	32673529	G	ADD	917	-0.4033	-2.782	0.005396	rs5753912	SLC5A4-AS1,ENSG00000289873
						4:87834607	4	rs17751557	87834607	G	ADD	927	-0.4865	-2.782	0.005397	rs17751557	ARPC1AP4,C4orf36
						21:42877382	21	rs75373173	42877382	G	ADD	927	0.4878	2.782	0.005397	rs75373173	TMPRSS2
						10:5313995	10	rs1889460	5313995	A	ADD	927	0.3495	2.782	0.005399	rs1889460
						8:141273851	8	rs72688872	141273851	A	ADD	927	-0.5361	-2.782	0.005402	rs72688872	TRAPPC9
						21:44769676	21	rs762395	44769676	A	ADD	927	-0.3622	-2.782	0.005404	rs762395
						15:92022547	15	rs77588710	92022547	C	ADD	927	0.374	2.782	0.005405	rs77588710	CRAT37
						16:83276166	16	rs11643432	83276166	G	ADD	926	-0.4044	-2.781	0.005412	rs11643432	CDH13
						5:39208055	5	rs166331	39208055	A	ADD	926	0.5928	2.781	0.005413	rs166331	FYB1
						5:39216889	5	JHU_5.39216888	39216889	G	ADD	927	0.4038	2.781	0.005415
						10:44774291	10	10:44774291-C-CAG	44774291	I	ADD	915	0.4342	2.781	0.005417
						10:52370610	10	rs7897345	52370610	G	ADD	927	-0.4492	-2.781	0.005418	rs7897345	SGMS1
						2:139730483	2	rs1351921	139730483	G	ADD	927	-0.6139	-2.781	0.005419	rs1351921	ENSG00000287147
						8:81789921	8	JHU_8.81789920	81789921	A	ADD	926	0.327	2.781	0.005419	rs10957985
						4:6649101	4	rs10804984	6649101	A	ADD	926	-0.3646	-2.781	0.00542	rs10804984
						5:75496098	5	rs6859341	75496098	G	ADD	925	-0.3632	-2.78	0.00543	rs6859341	SV2C
						17:31906597	17	rs62057814	31906597	A	ADD	923	-0.4527	-2.78	0.005431	rs62057814	ASIC2,ENSG00000265125
						1:48020922	1	rs978246	48020922	A	ADD	927	-0.3806	-2.78	0.005433	rs978246
						4:5758869	4	rs735172	5758869	G	ADD	926	-0.3764	-2.78	0.005433	rs735172	EVC
						16:62678687	16	rs288620	62678687	A	ADD	927	-0.3687	-2.78	0.005435	rs288620
						18:32757824	18	rs676848	32757824	G	ADD	927	0.3291	2.78	0.005439	rs676848
						18:39936745	18	rs346457	39936745	A	ADD	927	-0.6577	-2.78	0.00544	rs346457	LINC00907
						17:31897097	17	rs12453488	31897097	A	ADD	927	-0.4547	-2.78	0.005441	rs12453488	ASIC2,ENSG00000265125
						2:181647026	2	rs10497572	181647026	G	ADD	927	0.3331	2.78	0.005442	rs10497572	SCHLAP1
						8:19445170	8	rs10100557	19445170	C	ADD	927	0.502	2.78	0.005444	rs10100557	CSGALNACT1
						7:100861213	7	7:100861213-TC	100861213	G	ADD	927	-0.421	-2.779	0.005452
						7:100861452	7	rs11769624	100861452	G	ADD	927	-0.421	-2.779	0.005452	rs11769624	ZNHIT1
						1:26527255	1	rs12145714	26527255	A	ADD	927	-0.4123	-2.779	0.005454	rs12145714	CATSPER4
						4:38983144	4	rs73236686	38983144	A	ADD	926	0.5633	2.779	0.005454	rs73236686	TMEM156,ENSG00000298400
						6:86808618	6	rs7763210	86808618	A	ADD	926	0.3301	2.779	0.005454	rs7763210	ENSG00000288021
						10:125114016	10	rs1887822	125114016	C	ADD	926	-0.3593	-2.779	0.005457	rs1887822
						12:103295681	12	rs68015171	103295681	C	ADD	925	-0.653	-2.779	0.005459	rs68015171	PAH
						2:116197757	2	JHU_2.116197756	116197757	A	ADD	924	-0.3563	-2.779	0.005461	rs708647	DPP10
						1:204237416	1	rs10900571	204237416	G	ADD	926	-0.3546	-2.778	0.005463	rs10900571	PLEKHA6
						5:105377638	5	rs13164411	105377638	G	ADD	927	-0.3736	-2.778	0.005465	rs13164411
						6:14783210	6	rs2472811	14783210	G	ADD	927	0.3979	2.778	0.005466	rs2472811	ENSG00000234261
						12:119815129	12	rs12306535	119815129	A	ADD	926	-0.6629	-2.778	0.005466	rs12306535	CCDC60
						22:45458827	22	rs5766384	45458827	A	ADD	922	-0.3298	-2.778	0.005466	rs5766384	ENSG00000308760
						2:88843669	2	rs55634957	88843669	A	ADD	927	0.3737	2.778	0.005467	rs55634957	ENSG00000225420
						14:97585889	14	rs12436690	97585889	A	ADD	927	0.521	2.778	0.005468	rs12436690	ENSG00000258393
						1:9514846	1	rs4926491	9514846	G	ADD	927	-0.3334	-2.778	0.005469	rs4926491	LINC02606
						4:7163426	4	rs12505331	7163426	A	ADD	926	-0.5571	-2.778	0.00547	rs12505331
						12:94388945	12	rs2362411	94388945	A	ADD	927	-0.3554	-2.778	0.00547	rs2362411	ENSG00000257283
						18:647388	18	rs7244515	647388	A	ADD	927	0.526	2.778	0.005471	rs7244515	CLUL1,TYMSOS
						6:86727631	6	kgp7726181	86727631	G	ADD	927	0.3369	2.778	0.005472	rs757498152
						11:2430153	11	JHU_11.2430152	2430153	G	ADD	921	0.4181	2.778	0.005472
						5:140965528	5	rs6580191	140965528	A	ADD	927	-0.5223	-2.778	0.005473	rs6580191	DIAPH1
						12:25666721	12	JHU_12.25666720	25666721	G	ADD	927	-0.3228	-2.778	0.005473
						7:42989256	7	rs35998276	42989256	A	ADD	927	0.3475	2.778	0.005474	rs35998276
						11:64803351	11	rs562590	64803351	A	ADD	925	-0.3736	-2.778	0.005477	rs562590	SNX15,ARL2-SNX15
						11:32163222	11	rs1010038	32163222	G	ADD	927	0.3382	2.777	0.005478	rs1010038	THEM7P,ENSG00000255252,ENSG00000255375
						10:5359010	10	JHU_10.5359009	5359010	A	ADD	927	0.4433	2.777	0.005481
						6:165474180	6	rs227456	165474180	A	ADD	927	0.433	2.777	0.005482	rs227456	ENSG00000287877
						2:169465503	2	rs1901834	169465503	A	ADD	927	-0.786	-2.777	0.005484	rs1901834	CERS6
						8:2575115	8	JHU_8.2575114	2575115	G	ADD	925	-0.3451	-2.777	0.005484
						12:27397008	12	JHU_12.27397007	27397008	G	ADD	926	-0.4819	-2.777	0.005486
						5:30841033	5	rs6891352	30841033	G	ADD	927	0.3801	2.777	0.005487	rs6891352	ENSG00000303861,ENSG00000303879
						14:78992323	14	JHU_14.78992322	78992323	C	ADD	924	0.5498	2.777	0.005488	rs77236002	NRXN3
						16:86199184	16	rs276984	86199184	A	ADD	927	0.3246	2.777	0.005492	rs276984
						2:103003034	2	JHU_2.103003033	103003034	C	ADD	927	0.5352	2.777	0.005494	rs56030066	IL18R1
						10:6300066	10	rs35338402	6300066	G	ADD	925	-0.4795	-2.777	0.005494	rs35338402	ENSG00000302099
						1:119990855	1	rs1538986	119990855	T	ADD	927	0.3172	2.776	0.005496	rs1538986	ENSG00000293080
						22:37632770	22	rs13058338	37632770	T	ADD	927	-0.3905	-2.776	0.005496	rs13058338	RAC2
						6:7015106	6	rs12213148	7015106	G	ADD	927	0.635	2.776	0.005497	rs12213148
						1:204216410	1	rs4951329	204216410	G	ADD	926	-0.3497	-2.776	0.0055	rs4951329	PLEKHA6
						7:125700695	7	JHU_7.125700694	125700695	A	ADD	927	-0.785	-2.776	0.005502	rs62477454
						1:98194845	1	rs17378455	98194845	A	ADD	927	0.6072	2.776	0.005504	rs17378455	DPYD
						7:155225328	7	JHU_7.155225327	155225328	G	ADD	926	0.323	2.776	0.005504
						5:112930565	5	rs7713451	112930565	G	ADD	927	-0.4424	-2.776	0.005506	rs7713451	YTHDC2
						5:139294609	5	rs34460247	139294609	A	ADD	924	0.5949	2.776	0.005508	rs34460247	NRG2
						12:97212802	12	rs10777817	97212802	C	ADD	926	0.3524	2.776	0.005509	rs10777817	CFAP54
						20:45587770	20	rs11696413	45587770	A	ADD	926	0.342	2.776	0.005509	rs11696413	EYA2
						4:190050735	4	rs4285137	190050735	A	ADD	927	0.4062	2.776	0.005511	rs4285137	ENSG00000301147
						5:112539955	5	rs1867324	112539955	A	ADD	927	-0.3697	-2.775	0.005512	rs1867324	MCC
						5:172675594	5	rs2161118	172675594	G	ADD	927	0.3372	2.775	0.005513	rs2161118	ENSG00000309012
						6:70540610	6	rs9351777	70540610	G	ADD	927	0.3492	2.775	0.005513	rs9351777	LMBRD1
						8:142247390	8	rs12550677	142247390	C	ADD	926	0.332	2.775	0.005515	rs12550677	SLC45A4
						19:41774064	19	rs2304230	41774064	G	ADD	927	-0.4868	-2.775	0.005516	rs2304230	HNRNPUL1
						5:176163806	5	rs11742543	176163806	A	ADD	927	-0.9147	-2.775	0.005517	rs11742543	ENSG00000251446
						20:49964878	20	rs11086328	49964878	G	ADD	927	0.3658	2.775	0.005517	rs11086328	ENSG00000300496
						5:81640356	5	rs74660031	81640356	G	ADD	922	0.6076	2.775	0.005518	rs74660031	ENSG00000293465
						13:59973576	13	rs9598006	59973576	G	ADD	927	-0.366	-2.775	0.005524	rs9598006
						14:52712039	14	rs813920	52712039	A	ADD	926	0.3748	2.775	0.005528	rs813920
						7:25307974	7	rs17151285	25307974	A	ADD	927	0.3546	2.774	0.00553	rs17151285	ENSG00000301168
						6:1055941	6	rs59062277	1055941	G	ADD	927	-0.7736	-2.774	0.005531	rs59062277	LINC01622,ENSG00000297704
						6:31334174	6	exm-rs2596574	31334174	A	ADD	925	0.5074	2.774	0.005532	rs2596574	DHFRP2,HLA-B,ENSG00000285647,ENSG00000293281,ENSG00000298426
						19:39687592	19	rs12462614	39687592	G	ADD	923	-0.3617	-2.774	0.005533	rs12462614
						9:12116108	9	rs10960486	12116108	G	ADD	925	0.5552	2.774	0.005535	rs10960486	ENSG00000224935
						3:125839224	3	rs11924478	125839224	A	ADD	922	0.3565	2.774	0.005537	rs11924478	ALDH1L1
						5:40193497	5	rs10512727	40193497	G	ADD	927	0.3652	2.774	0.005538	rs10512727
						7:90742757	7	rs803159	90742757	C	ADD	927	0.3281	2.774	0.005538	rs803159	CDK14
						6:150511399	6	rs9397194	150511399	G	ADD	927	0.5188	2.774	0.00554	rs9397194	PPP1R14C
						10:29602336	10	rs11007522	29602336	A	ADD	927	0.5748	2.774	0.005542	rs11007522	ENSG00000305098
						2:230453927	2	rs17677612	230453927	A	ADD	927	0.5503	2.774	0.005543	rs17677612	DNER
						3:25148811	3	rs1603986	25148811	G	ADD	927	0.3119	2.773	0.005551	rs1603986	RARB
						1:111957097	1	exm83649	111957097	G	ADD	926	0.3196	2.773	0.005554	rs7825	OVGP1
						11:87871325	11	JHU_11.87871324	87871325	A	ADD	926	0.6027	2.773	0.005554
						20:59346576	20	rs1892330	59346576	A	ADD	927	0.3442	2.773	0.005554	rs1892330	ENSG00000276627,ENSG00000297696
						22:42293140	22	exm1613251	42293140	G	ADD	926	-0.6765	-2.773	0.005554
						6:168046063	6	rs13203494	168046063	G	ADD	927	-0.8632	-2.773	0.005559	rs13203494	ENSG00000287297
						1:83077523	1	rs950269	83077523	G	ADD	927	-0.4448	-2.773	0.005562	rs950269	ENSG00000233290
						6:70717441	6	rs77431225	70717441	C	ADD	927	-0.6765	-2.773	0.005562	rs77431225	COL19A1
						6:155092199	6	rs9479954	155092199	G	ADD	927	0.3302	2.773	0.005563	rs9479954	SCAF8
						6:160752884	6	rs17591295	160752884	A	ADD	926	-0.9961	-2.772	0.005564	rs17591295
						22:27972341	22	rs5997271	27972341	A	ADD	927	-0.5067	-2.772	0.005564	rs5997271
						7:138538228	7	rs10227043	138538228	G	ADD	927	-0.4985	-2.772	0.005566	rs10227043	KIAA1549
						11:61478530	11	rs533292	61478530	A	ADD	927	-0.6788	-2.772	0.005567	rs533292	DAGLA
						2:141335596	2	JHU_2.141335595	141335596	G	ADD	927	0.3783	2.772	0.00557
						17:2262997	17	17:2262997-A-C	2262997	A	ADD	925	0.323	2.772	0.005571
						18:9576121	18	rs6506676	9576121	A	ADD	927	0.3591	2.772	0.005574	rs6506676	PPP4R1
						8:24547325	8	rs11135815	24547325	A	ADD	927	0.428	2.772	0.005576	rs11135815	ADAM7-AS1
						1:62034999	1	rs2365259	62034999	C	ADD	927	0.3248	2.771	0.005582	rs2365259	ENSG00000287224
						6:31345640	6	JHU_6.31345639	31345640	C	ADD	922	0.5077	2.771	0.005582
						8:52914736	8	rs6982212	52914736	A	ADD	927	0.4207	2.771	0.005582	rs6982212	PCMTD1-DT,ENSG00000254136
						9:116671913	9	rs73552357	116671913	A	ADD	927	-0.4357	-2.771	0.005582	rs73552357	ZNF618
						10:1556684	10	rs28653202	1556684	A	ADD	927	-0.4245	-2.771	0.005582	rs28653202	ADARB2
						16:49764948	16	rs2292155	49764948	A	ADD	927	-0.3376	-2.771	0.005583	rs2292155	ZNF423
						9:8850237	9	rs10123580	8850237	A	ADD	927	0.364	2.771	0.005588	rs10123580	PTPRD
						3:188462321	3	rs9816134	188462321	C	ADD	927	0.3495	2.771	0.00559	rs9816134	LPP
						2:12763641	2	rs7591405	12763641	A	ADD	927	-0.4478	-2.771	0.005592	rs7591405	ENSG00000309353
						5:144490550	5	rs11949054	144490550	A	ADD	927	-0.7386	-2.771	0.005592	rs11949054	ENSG00000251031
						8:34980598	8	rs2167362	34980598	A	ADD	927	0.3495	2.771	0.005592	rs2167362
						3:57978283	3	rs9811415	57978283	A	ADD	926	-0.3502	-2.771	0.005594	rs9811415
						11:63785854	11	JHU_11.63785853	63785854	A	ADD	926	0.6095	2.771	0.005594
						2:209062624	2	JHU_2.209062623	209062624	G	ADD	926	0.6534	2.771	0.005595
						8:68528848	8	rs1809437	68528848	A	ADD	927	-0.3944	-2.771	0.005595	rs1809437	CPA6
						2:172728492	2	JHU_2.172728491	172728492	A	ADD	927	-0.5311	-2.771	0.005596
						2:209046481	2	JHU_2.209046480	209046481	A	ADD	927	0.586	2.771	0.005596
						9:6248007	9	rs78100995	6248007	C	ADD	927	0.4	2.77	0.005599	rs78100995	IL33,ENSG00000294323
						5:165719650	5	rs955423	165719650	C	ADD	927	-0.3402	-2.77	0.005607	rs955423
						12:28219334	12	rs229987	28219334	A	ADD	927	-0.372	-2.77	0.005607	rs229987
						16:10696559	16	rs4780957	10696559	A	ADD	927	0.3775	2.77	0.005607	rs4780957	ENSG00000301034
						2:209061140	2	rs13432776	209061140	A	ADD	926	0.6532	2.77	0.00561	rs13432776
						6:152443744	6	exm587337	152443744	A	ADD	927	-0.5105	-2.77	0.005611
						2:232065864	2	JHU_2.232065863	232065864	G	ADD	927	-0.3844	-2.769	0.005614
						19:31186239	19	rs62103459	31186239	A	ADD	927	-0.8817	-2.769	0.005614	rs62103459	ZNF536
						5:59560150	5	rs62371997	59560150	G	ADD	927	-0.7223	-2.769	0.005617	rs62371997	PDE4D
						1:221026096	1	JHU_1.221026095	221026096	G	ADD	927	0.4645	2.769	0.00562
						8:18221289	8	rs12680871	18221289	A	ADD	927	0.3633	2.769	0.005625	rs12680871
						5:102985590	5	rs17155627	102985590	A	ADD	927	-0.3823	-2.769	0.005627	rs17155627	ENSG00000297797
						19:18378219	19	exm1445005	18378219	G	ADD	927	-0.3234	-2.769	0.005627	rs1469023	IQCN
						5:134831134	5	JHU_5.134831133	134831134	A	ADD	927	0.4076	2.769	0.005628	rs4976330	ENSG00000250167
						18:57042778	18	rs10515979	57042778	G	ADD	926	0.4023	2.769	0.005628	rs10515979	ENSG00000267677
						1:229115087	1	rs60659234	229115087	A	ADD	923	0.3752	2.769	0.005631	rs60659234	ENSG00000306441
						4:38990265	4	JHU_4.38990264	38990265	A	ADD	927	0.3271	2.769	0.005631
						12:42845117	12	JHU_12.42845116	42845117	A	ADD	927	0.5573	2.768	0.005633
						12:119695102	12	JHU_12.119695101	119695102	A	ADD	927	0.4822	2.768	0.005637
						5:74302658	5	rs4555772	74302658	G	ADD	923	-0.3295	-2.768	0.005639	rs4555772	ENSG00000249157,ENSG00000249856
						3:122799002	3	JHU_3.122799001	122799002	C	ADD	926	-0.4413	-2.768	0.005642
						6:165663792	6	rs559156	165663792	A	ADD	927	-0.47	-2.768	0.005644	rs559156
						14:101705895	14	rs4906084	101705895	G	ADD	926	-0.4054	-2.768	0.005645	rs4906084
						16:24429919	16	rs12923818	24429919	A	ADD	927	-0.3889	-2.768	0.005646	rs12923818
						8:87725820	8	JHU_8.87725819	87725820	A	ADD	924	-0.4245	-2.768	0.005648
						11:44882587	11	rs860684	44882587	A	ADD	927	-0.318	-2.768	0.005648	rs860684	TSPAN18
						6:139401474	6	exm2266345	139401474	A	ADD	927	-0.5189	-2.768	0.005649
						2:120920848	2	JHU_2.120920847	120920848	C	ADD	924	0.3607	2.767	0.005651
						12:54367690	12	exm1009246	54367690	A	ADD	919	0.4997	2.767	0.005654
						6:86726221	6	rs12199516	86726221	A	ADD	921	0.338	2.767	0.005656	rs12199516	ENSG00000288021
						1:111934304	1	rs4839132	111934304	G	ADD	926	0.3199	2.767	0.005657	rs4839132	PGBP
						4:153007734	4	JHU_4.153007733	153007734	G	ADD	927	0.4071	2.767	0.005658	rs13108040
						18:70711564	18	rs10871711	70711564	A	ADD	927	-0.5273	-2.767	0.00566	rs10871711
						15:45408691	15	JHU_15.45408690	45408691	G	ADD	926	0.5667	2.767	0.005662	rs2576091	DUOXA2
						14:72760708	14	rs1002105	72760708	A	ADD	927	0.5799	2.767	0.005663	rs1002105	RGS6
						8:56480214	8	JHU_8.56480213	56480214	G	ADD	925	-0.3339	-2.767	0.005664
						6:31333914	6	JHU_6.31333913	31333914	G	ADD	917	0.3723	2.766	0.005666	rs2523543	HLA-B,ENSG00000285647,ENSG00000293281,ENSG00000298426
						12:129487124	12	rs470579	129487124	A	ADD	927	0.3248	2.766	0.005666	rs470579
						3:63541170	3	JHU_3.63541169	63541170	T	ADD	927	0.4862	2.766	0.005668
						12:5588129	12	rs73259353	5588129	A	ADD	927	0.633	2.766	0.00567	rs73259353	NTF3
						3:21641225	3	rs116162552	21641225	C	ADD	927	0.6517	2.766	0.005671	rs116162552	ZNF385D
						14:26531277	14	rs6574773	26531277	A	ADD	927	0.4159	2.766	0.005671	rs6574773	LINC02306
						14:26531703	14	JHU_14.26531702	26531703	A	ADD	927	0.4159	2.766	0.005671	rs2011647	LINC02306
						3:122799004	3	rs74338925	122799004	C	ADD	926	-0.4349	-2.766	0.005672	rs74338925	PDIA5
						7:6291239	7	JHU_7.6291238	6291239	A	ADD	926	-0.9595	-2.766	0.005675	rs77599410	CYTH3
						1:47766943	1	rs6697248	47766943	G	ADD	927	-0.4853	-2.766	0.005678	rs6697248	STIL
						1:119485771	1	rs1325945	119485771	A	ADD	927	0.3245	2.766	0.005681	rs1325945	TBX15
						6:164994771	6	rs9347874	164994771	A	ADD	927	-0.527	-2.766	0.005683	rs9347874	ENSG00000299038
						1:152845026	1	JHU_1.152845025	152845026	A	ADD	927	-0.5979	-2.765	0.005684
						1:213905747	1	rs1771901	213905747	G	ADD	927	-0.4031	-2.765	0.005685	rs1771901	ENSG00000225233
						7:9023548	7	rs9986798	9023548	A	ADD	927	0.3146	2.765	0.005685	rs9986798
						3:55223873	3	JHU_3.55223872	55223873	A	ADD	927	0.3727	2.765	0.005686
						13:40642718	13	rs33915790	40642718	G	ADD	927	0.3489	2.765	0.005686	rs33915790
						11:34571836	11	rs3847603	34571836	G	ADD	927	0.454	2.765	0.005688	rs3847603	ENSG00000255271
						13:82277337	13	rs74098210	82277337	G	ADD	927	0.5005	2.765	0.00569	rs74098210
						18:4773110	18	rs7237848	4773110	G	ADD	927	-0.3205	-2.765	0.005691	rs7237848
						2:66214201	2	JHU_2.66214200	66214201	C	ADD	923	-0.3569	-2.765	0.005694	rs55795929	LINC02934
						11:34573817	11	rs836104	34573817	C	ADD	925	0.4562	2.765	0.005697	rs836104	ENSG00000255271
						5:31069613	5	rs10520964	31069613	G	ADD	927	-0.377	-2.765	0.005699	rs10520964
						8:81816313	8	rs2895689	81816313	C	ADD	927	0.3292	2.765	0.005699	rs2895689	ENSG00000286763
						16:69907848	16	rs2047597	69907848	G	ADD	924	0.4859	2.765	0.005699	rs2047597	WWP2
						11:73109635	11	rs2154948	73109635	A	ADD	927	0.3939	2.765	0.0057	rs2154948
						8:119194911	8	rs2514734	119194911	C	ADD	926	-0.3431	-2.764	0.005704	rs2514734
						14:82453244	14	JHU_14.82453243	82453244	A	ADD	924	0.4763	2.764	0.005706
						1:87173249	1	rs12409329	87173249	G	ADD	927	0.6484	2.764	0.005709	rs12409329	SH3GLB1
						1:27489958	1	rs34783584	27489958	G	ADD	927	0.3324	2.764	0.005711	rs34783584
						3:67650658	3	rs62256411	67650658	G	ADD	926	-0.6901	-2.764	0.005711	rs62256411	SUCLG2
						3:87665972	3	rs4428213	87665972	G	ADD	927	0.3609	2.764	0.005713	rs4428213
						10:80783166	10	rs3802643	80783166	A	ADD	927	0.3173	2.764	0.005713	rs3802643	ZMIZ1-AS1
						10:80783865	10	JHU_10.80783864	80783865	A	ADD	927	0.3173	2.764	0.005713
						21:35401734	21	rs4443074	35401734	G	ADD	927	0.3229	2.764	0.005713	rs4443074
						22:46194973	22	JHU_22.46194972	46194973	G	ADD	914	-0.5079	-2.764	0.005713
						9:130597223	9	JHU_9.130597222	130597223	G	ADD	927	0.6292	2.764	0.005714
						12:97537367	12	rs73230281	97537367	A	ADD	927	-0.6559	-2.764	0.005717	rs73230281	ENSG00000257470
						14:23682170	14	rs77767864	23682170	C	ADD	926	-0.7693	-2.763	0.005721	rs77767864	RNF212B
						11:35192279	11	rs3794109	35192279	G	ADD	927	-0.4769	-2.763	0.005722	rs3794109	CD44
						2:100686486	2	exm2254420	100686486	A	ADD	927	0.3246	2.763	0.005726
						10:100148004	10	exm2271337	100148004	G	ADD	927	-0.3614	-2.763	0.00573
						16:77525081	16	rs17689185	77525081	A	ADD	927	0.4337	2.763	0.005731	rs17689185
						5:169086519	5	rs6861799	169086519	C	ADD	927	-0.3549	-2.763	0.005732	rs6861799	DOCK2
						14:29587809	14	rs4981684	29587809	A	ADD	927	0.4539	2.763	0.005732	rs4981684	ENSG00000257522,LINC02327
						7:134044944	7	JHU_7.134044943	134044944	A	ADD	926	0.3288	2.763	0.005735
						2:116241186	2	rs1375144	116241186	G	ADD	927	-0.3534	-2.763	0.005736	rs1375144	DPP10
						19:57244216	19	rs8113086	57244216	A	ADD	927	0.5694	2.762	0.005738	rs8113086	ZIM2-AS1,ENSG00000286125
						18:22628177	18	rs72878142	22628177	A	ADD	926	0.4591	2.762	0.00574	rs72878142
						17:13122912	17	rs11656343	13122912	A	ADD	927	-0.3381	-2.762	0.005742	rs11656343
						3:152293545	3	JHU_3.152293544	152293545	A	ADD	927	0.412	2.762	0.005745
						7:11237423	7	rs77250680	11237423	C	ADD	927	-0.5567	-2.762	0.005745	rs77250680
						8:6761037	8	rs2738140	6761037	C	ADD	926	0.363	2.762	0.005745	rs2738140
						4:12700185	4	JHU_4.12700184	12700185	A	ADD	927	0.6216	2.762	0.005746
						11:81470761	11	rs4515989	81470761	A	ADD	927	0.5376	2.762	0.005746	rs4515989
						3:137823441	3	JHU_3.137823440	137823441	G	ADD	927	-0.6388	-2.762	0.005747
						2:208444028	2	rs2254137	208444028	C	ADD	927	0.3296	2.762	0.005752	rs2254137	CREB1
						5:111024334	5	JHU_5.111024333	111024334	T	ADD	927	0.5422	2.762	0.005752
						14:47767890	14	JHU_14.47767889	47767890	G	ADD	926	0.4155	2.761	0.005756
						15:51650351	15	rs2470184	51650351	A	ADD	927	0.4068	2.761	0.005756	rs2470184	GLDN
						17:19986315	17	JHU_17.19986314	19986315	A	ADD	927	0.312	2.761	0.005757	rs3889220	SPECC1
						4:27972577	4	JHU_4.27972576	27972577	A	ADD	926	0.4464	2.761	0.00576
						4:57204777	4	exm400844	57204777	C	ADD	927	0.4585	2.761	0.005761
						5:121252052	5	rs12652373	121252052	A	ADD	927	0.3428	2.761	0.005761	rs12652373
						13:56129733	13	JHU_13.56129732	56129733	A	ADD	926	-0.7672	-2.761	0.005761
						2:207738878	2	rs12469482	207738878	G	ADD	927	0.3972	2.761	0.005764	rs12469482	ENSG00000229321
						13:90772617	13	rs2805646	90772617	G	ADD	927	0.3294	2.761	0.005764	rs2805646
						14:25746270	14	rs57270831	25746270	A	ADD	927	0.4238	2.761	0.005765	rs57270831	ENSG00000309034
						5:74782411	5	JHU_5.74782410	74782411	C	ADD	927	0.447	2.761	0.005768
						1:59952255	1	rs12145241	59952255	A	ADD	927	-0.3937	-2.761	0.00577	rs12145241	FGGY
						2:130231345	2	rs10185238	130231345	G	ADD	927	-0.3694	-2.761	0.005771	rs10185238
						6:30969368	6	JHU_6.30969367	30969368	C	ADD	926	0.455	2.761	0.005771	rs9262447	ENSG00000299738
						8:18071000	8	rs4921580	18071000	G	ADD	927	-0.5531	-2.761	0.005771	rs4921580	NAT1
						17:48382615	17	JHU_17.48382614	48382615	A	ADD	926	-0.7459	-2.76	0.005773	rs77449141
						2:234512976	2	rs2269352	234512976	G	ADD	926	-0.3888	-2.76	0.005774	rs2269352	UGT1A11P
						1:232812251	1	rs7538524	232812251	G	ADD	924	0.5244	2.76	0.005775	rs7538524
						20:46827141	20	rs852349	46827141	G	ADD	927	0.3393	2.76	0.005775	rs852349	ENSG00000289072
						9:116385870	9	rs626659	116385870	A	ADD	927	0.4999	2.76	0.005776	rs626659
						15:24312263	15	JHU_15.24312262	24312263	A	ADD	922	0.5883	2.76	0.005776	rs62041073	PWRN4
						20:56050056	20	rs6092487	56050056	C	ADD	926	0.3715	2.76	0.005777	rs6092487
						17:38955991	17	exm1319459	38955991	A	ADD	926	0.399	2.76	0.005783
						2:242839021	2	JHU_2.242839020	242839021	A	ADD	926	-0.8409	-2.76	0.005785
						18:842299	18	rs35956378	842299	A	ADD	923	-0.5521	-2.76	0.005785	rs35956378
						2:157340175	2	rs17251686	157340175	T	ADD	925	0.3469	2.76	0.005786	rs17251686	GPD2
						5:134679247	5	rs2292011	134679247	A	ADD	927	0.3866	2.76	0.005787	rs2292011	MACROH2A1,PITX1-AS1
						1:205468289	1	rs6681714	205468289	G	ADD	926	0.4043	2.759	0.005789	rs6681714
						11:97056607	11	rs6590975	97056607	G	ADD	925	0.6174	2.759	0.00579	rs6590975
						13:24001927	13	JHU_13.24001926	24001927	A	ADD	927	-0.4643	-2.759	0.005791	rs9507093	SACS,SACS-AS1
						5:74648603	5	exm-rs12654264	74648603	A	ADD	927	-0.3503	-2.759	0.005798	rs12654264	HMGCR
						1:7795554	1	rs4908688	7795554	A	ADD	927	-0.4927	-2.759	0.005801	rs4908688	CAMTA1
						4:61274478	4	rs72636471	61274478	A	ADD	927	-0.9504	-2.759	0.005803	rs72636471
						8:51348758	8	rs10957915	51348758	C	ADD	927	-0.6076	-2.759	0.005804	rs10957915	SNTG1
						17:71227671	17	17:71227671-T-C	71227671	A	ADD	926	0.3261	2.759	0.005806
						17:66777908	17	rs11077765	66777908	G	ADD	920	-0.4581	-2.758	0.005807	rs11077765
						2:172547553	2	rs17499306	172547553	T	ADD	927	0.3434	2.758	0.00581	rs17499306	DYNC1I2
						1:210043565	1	rs7537070	210043565	G	ADD	925	-0.3419	-2.758	0.005812	rs7537070
						16:54743705	16	rs34003714	54743705	G	ADD	925	0.5259	2.758	0.005814	rs34003714
						10:98226933	10	rs11188774	98226933	G	ADD	927	0.3929	2.758	0.005815	rs11188774	TLL2
						4:89129484	4	rs11723264	89129484	G	ADD	927	-0.3801	-2.758	0.005816	rs11723264	ABCG2
						3:6197932	3	rs9311817	6197932	A	ADD	927	-0.3853	-2.758	0.005817	rs9311817	ENSG00000226022,ENSG00000229642
						17:63722807	17	rs9892756	63722807	G	ADD	927	-0.3348	-2.758	0.005821	rs9892756	CEP112
						2:114734310	2	2:114734310-C-G	114734310	C	ADD	927	-0.7433	-2.757	0.005825
						14:47602321	14	JHU_14.47602320	47602321	C	ADD	927	0.3425	2.757	0.005825	rs12893683	MDGA2
						8:142343268	8	rs13253663	142343268	A	ADD	921	0.401	2.757	0.005827	rs13253663
						1:201512996	1	rs11579478	201512996	A	ADD	926	-0.3371	-2.757	0.00583	rs11579478	NAV1,CSRP1-AS1,ENSG00000310071
						16:72644044	16	rs11646282	72644044	A	ADD	927	0.4023	2.757	0.00583	rs11646282	LINC01572
						6:132567078	6	rs9321334	132567078	G	ADD	927	-0.3833	-2.757	0.005832	rs9321334	ENSG00000297174
						14:56802410	14	JHU_14.56802409	56802410	A	ADD	927	0.4064	2.757	0.005832	rs61134615	LINC02284
						21:42112368	21	JHU_21.42112367	42112368	G	ADD	926	0.5968	2.757	0.005832
						10:19064724	10	JHU_10.19064723	19064724	G	ADD	924	-0.9499	-2.757	0.005834
						2:71991626	2	rs6711543	71991626	G	ADD	927	0.3483	2.757	0.005841	rs6711543	ENSG00000303319
						12:32080823	12	rs1797811	32080823	G	ADD	927	0.3397	2.757	0.005842	rs1797811	LINC02422
						17:34207003	17	17:34207003-A-G	34207003	G	ADD	927	-0.5428	-2.756	0.005845	rs2280789	CCL5
						12:16310816	12	rs10846305	16310816	G	ADD	927	0.3266	2.756	0.005847	rs10846305
						6:11814857	6	JHU_6.11814856	11814857	A	ADD	927	0.6404	2.756	0.005848	rs74934721	ENSG00000234427,ENSG00000299246
						6:19749644	6	JHU_6.19749643	19749644	C	ADD	927	-0.4251	-2.756	0.005849
						6:54199118	6	rs906658	54199118	G	ADD	927	0.4206	2.756	0.005849	rs906658	TINAG
						4:172027644	4	rs13136443	172027644	A	ADD	924	-0.3546	-2.756	0.005853	rs13136443
						1:177058890	1	rs1028305	177058890	G	ADD	927	-0.3389	-2.756	0.005856	rs1028305	ASTN1
						13:80022676	13	rs9574424	80022676	A	ADD	927	0.5273	2.756	0.00586	rs9574424	NDFIP2-AS1
						2:232077075	2	rs5018532	232077075	G	ADD	927	-0.3823	-2.755	0.005864	rs5018532	ARMC9
						2:232077670	2	rs16827863	232077670	G	ADD	927	-0.3823	-2.755	0.005864	rs16827863	ARMC9
						17:2262611	17	17:2262611-G-A	2262611	A	ADD	926	-0.3228	-2.755	0.005868
						4:4673669	4	JHU_4.4673668	4673669	G	ADD	926	0.3321	2.755	0.005872
						11:82357515	11	rs12789469	82357515	G	ADD	927	0.3454	2.755	0.005873	rs12789469	MIR4300HG
						14:74105478	14	rs17129044	74105478	A	ADD	927	-0.5058	-2.755	0.005874	rs17129044
						19:52074366	19	rs7245838	52074366	A	ADD	927	0.3526	2.755	0.005874	rs7245838	ENSG00000289967
						11:7850753	11	rs1482796	7850753	G	ADD	926	-0.3644	-2.755	0.005876	rs1482796	OR5P3,ENSG00000254951,ENSG00000271758
						8:122413185	8	JHU_8.122413184	122413185	A	ADD	927	0.4075	2.755	0.005878
						16:49053462	16	rs6500209	49053462	C	ADD	915	0.3592	2.755	0.005878	rs6500209
						10:6295548	10	rs10508301	6295548	A	ADD	926	-0.4573	-2.754	0.005879	rs10508301
						20:1021020	20	JHU_20.1021019	1021020	C	ADD	927	-0.8028	-2.754	0.005884
						2:51326497	2	rs2195476	51326497	G	ADD	927	-0.3444	-2.754	0.005887	rs2195476	NRXN1-DT
						12:42550443	12	JHU_12.42550442	42550443	A	ADD	927	-0.6333	-2.754	0.005888
						2:151077809	2	rs13024803	151077809	A	ADD	927	-0.3259	-2.754	0.005891	rs13024803	LINC01818
						18:70403565	18	rs12605543	70403565	C	ADD	927	-0.3283	-2.754	0.005891	rs12605543
						14:95800202	14	rs10137032	95800202	A	ADD	927	-0.344	-2.754	0.005895	rs10137032	LINC02292
						15:61147821	15	JHU_15.61147820	61147821	A	ADD	926	-0.6645	-2.753	0.005897
						1:240695940	1	JHU_1.240695939	240695940	A	ADD	927	-0.3252	-2.753	0.005898
						15:88616092	15	rs3825884	88616092	A	ADD	927	0.3264	2.753	0.005899	rs3825884	NTRK3
						18:58556361	18	rs17067559	58556361	G	ADD	927	0.555	2.753	0.005899	rs17067559	ENSG00000267098
						9:1121085	9	rs10959548	1121085	A	ADD	926	0.3315	2.753	0.005902	rs10959548
						7:20512082	7	rs7793958	20512082	C	ADD	927	-0.5929	-2.753	0.005908	rs7793958
						2:21092430	2	JHU_2.21092429	21092430	G	ADD	927	-0.4582	-2.753	0.005909
						15:37342602	15	exm-rs8041675	37342602	A	ADD	927	-0.3289	-2.753	0.00591	rs8041675	MEIS2
						20:44093284	20	rs6073744	44093284	A	ADD	927	-0.5764	-2.753	0.00591	rs6073744
						3:61729061	3	rs632091	61729061	G	ADD	927	0.3311	2.753	0.005911	rs632091	PTPRG
						14:34674441	14	JHU_14.34674440	34674441	C	ADD	926	-0.4652	-2.753	0.005911	rs1884700055	ENSG00000305710
						1:177058201	1	rs227530	177058201	A	ADD	927	-0.339	-2.753	0.005913	rs227530	ASTN1
						6:159777178	6	rs11754823	159777178	C	ADD	927	-0.9193	-2.753	0.005913	rs11754823
						18:53186092	18	rs627685	53186092	G	ADD	927	0.3288	2.752	0.005914	rs627685	TCF4
						1:241433847	1	rs4660051	241433847	G	ADD	927	-0.3357	-2.752	0.005916	rs4660051	RGS7
						6:111200755	6	rs1007274	111200755	A	ADD	927	0.3721	2.752	0.005916	rs1007274	AMD1
						21:26272343	21	rs13047049	26272343	G	ADD	925	-0.6926	-2.752	0.005916	rs13047049	LINC01692,ENSG00000227090
						2:77302619	2	JHU_2.77302618	77302619	G	ADD	927	0.6255	2.752	0.005918	rs1176810	LRRTM4
						3:27652901	3	rs2642942	27652901	G	ADD	927	0.3282	2.752	0.00592	rs2642942
						11:41606671	11	rs1463083	41606671	A	ADD	926	0.3474	2.752	0.00592	rs1463083	LINC02741
						8:107096458	8	exm2266669	107096458	A	ADD	927	0.3349	2.752	0.005921
						6:155246718	6	JHU_6.155246717	155246718	A	ADD	927	0.3233	2.752	0.005922
						13:95514963	13	rs927694	95514963	A	ADD	927	0.4255	2.752	0.005927	rs927694
						16:57123420	16	JHU_16.57123419	57123420	G	ADD	922	0.3293	2.752	0.005931
						13:90809966	13	rs6492474	90809966	A	ADD	927	0.328	2.751	0.005933	rs6492474	ENSG00000309114
						20:45182197	20	rs6063003	45182197	A	ADD	927	0.3289	2.751	0.005934	rs6063003
						11:19456304	11	rs2702702	19456304	G	ADD	927	-0.3263	-2.751	0.005935	rs2702702	NAV2
						12:5594403	12	rs11063708	5594403	A	ADD	927	-0.3272	-2.751	0.005937	rs11063708	NTF3
						8:19938044	8	rs12545731	19938044	G	ADD	921	-0.3747	-2.751	0.005947	rs12545731	ENSG00000253775
						17:5358671	17	rs11867311	5358671	A	ADD	920	-0.3728	-2.751	0.005949	rs11867311	DHX33
						16:84287406	16	JHU_16.84287405	84287406	C	ADD	927	0.3267	2.75	0.005955
						21:31873644	21	rs8131342	31873644	G	ADD	927	-0.3281	-2.75	0.005955	rs8131342	ENSG00000303806
						7:70349020	7	rs74300653	70349020	A	ADD	927	-0.6262	-2.75	0.005956	rs74300653
						9:21730902	9	rs62558566	21730902	A	ADD	927	-0.4087	-2.75	0.005956	rs62558566	ENSG00000299739
						10:61367131	10	rs12268265	61367131	G	ADD	927	0.373	2.75	0.005958	rs12268265	ENSG00000235140
						1:43774437	1	rs1467809	43774437	G	ADD	927	0.3193	2.75	0.005961	rs1467809	TIE1
						10:7561853	10	JHU_10.7561852	7561853	C	ADD	927	-0.5856	-2.75	0.005961
						10:134718123	10	JHU_10.134718122	134718123	G	ADD	926	0.3368	2.75	0.005961
						18:1945787	18	JHU_18.1945786	1945787	A	ADD	927	-0.4078	-2.75	0.005963
						18:1945808	18	JHU_18.1945807	1945808	G	ADD	927	-0.4078	-2.75	0.005963
						18:1946067	18	rs7230503	1946067	C	ADD	927	-0.4078	-2.75	0.005963	rs7230503	ENSG00000266602
						2:158736509	2	JHU_2.158736508	158736509	A	ADD	920	0.4201	2.75	0.005964
						7:14332000	7	rs17711148	14332000	A	ADD	927	0.3685	2.75	0.005965	rs17711148	DGKB
						1:214292127	1	rs6697593	214292127	A	ADD	926	-0.3337	-2.75	0.005967	rs6697593	LINC02775
						15:35090912	15	JHU_15.35090911	35090912	G	ADD	924	0.3852	2.75	0.005968
						3:25512768	3	rs871963	25512768	A	ADD	926	-0.3321	-2.749	0.005969	rs871963	RARB
						3:189619732	3	JHU_3.189619731	189619732	G	ADD	927	0.5363	2.749	0.005972
						7:137979927	7	JHU_7.137979926	137979927	G	ADD	926	0.3255	2.749	0.005972
						2:169532129	2	rs115782658	169532129	C	ADD	924	0.5363	2.749	0.005973	rs115782658	CERS6
						10:80212856	10	rs2578119	80212856	A	ADD	925	0.4103	2.749	0.005975	rs2578119	LINC00856
						14:39304297	14	JHU_14.39304296	39304297	A	ADD	923	0.3234	2.749	0.005975
						15:100496950	15	rs752699	100496950	G	ADD	925	0.4103	2.749	0.005975	rs752699	ENSG00000259363
						5:169609813	5	rs66518868	169609813	A	ADD	927	-0.6225	-2.749	0.005976	rs66518868
						3:13637116	3	rs2350310	13637116	G	ADD	927	-0.5473	-2.749	0.005977	rs2350310	FBLN2
						11:103751736	11	rs10895533	103751736	A	ADD	927	-0.3363	-2.749	0.005978	rs10895533	PDGFDDN
						17:72597739	17	rs1027719	72597739	A	ADD	927	0.3622	2.749	0.005979	rs1027719	CD300LD-AS1
						18:59652396	18	rs488153	59652396	G	ADD	927	0.3282	2.749	0.005979	rs488153
						18:64184064	18	rs2040210	64184064	G	ADD	927	0.3207	2.749	0.005981	rs2040210	CDH19
						14:47650921	14	rs10151195	47650921	G	ADD	927	0.3213	2.749	0.005982	rs10151195	MDGA2
						1:72361188	1	JHU_1.72361187	72361188	C	ADD	927	0.5553	2.749	0.005983
						6:110287621	6	rs35410881	110287621	A	ADD	925	0.6055	2.749	0.005983	rs35410881
						2:157034020	2	rs10932909	157034020	A	ADD	927	-0.3304	-2.749	0.005984	rs10932909	LINC01876
						16:84576195	16	JHU_16.84576194	84576195	A	ADD	927	-0.4546	-2.749	0.005984	rs76204884
						4:85022662	4	JHU_4.85022661	85022662	G	ADD	925	0.3215	2.749	0.005986
						12:25666917	12	rs112188906	25666917	G	ADD	925	-0.5252	-2.749	0.005986	rs112188906	LMNTD1
						12:55085322	12	rs2349	55085322	A	ADD	927	0.3342	2.749	0.005986	rs2349
						16:69444466	16	rs4783704	69444466	A	ADD	927	0.5914	2.748	0.005988	rs4783704
						17:76618866	17	rs12942013	76618866	A	ADD	927	-0.3601	-2.748	0.005989	rs12942013	SCAT1
						4:175632405	4	rs1485945	175632405	A	ADD	925	0.3993	2.748	0.005991	rs1485945	GLRA3
						13:49339913	13	rs9535078	49339913	G	ADD	927	0.4223	2.748	0.005991	rs9535078	ENSG00000306347
						13:111109670	13	13:111109670-AC	111109670	C	ADD	926	0.599	2.748	0.005991	rs9515217	COL4A2,COL4A2-AS2
						20:57182826	20	JHU_20.57182825	57182826	G	ADD	927	0.3816	2.748	0.005993
						8:75129058	8	rs16938824	75129058	C	ADD	926	0.3466	2.748	0.005994	rs16938824
						3:88484631	3	exm2256202	88484631	G	ADD	927	-0.3469	-2.748	0.005995
						6:102530252	6	rs2782901	102530252	G	ADD	927	0.3318	2.748	0.005996	rs2782901
						9:12648495	9	JHU_9.12648494	12648495	G	ADD	927	-0.6413	-2.748	0.006
						10:85971347	10	rs4933978	85971347	A	ADD	923	-0.3857	-2.748	0.006005	rs4933978	CDHR1
						8:24663097	8	JHU_8.24663096	24663097	G	ADD	926	0.3702	2.747	0.006007	rs958036	ADAM7-AS1
						19:34024710	19	rs33850	34024710	G	ADD	926	-0.3779	-2.747	0.006008	rs33850
						3:186697055	3	rs12636809	186697055	A	ADD	927	-0.7881	-2.747	0.006009	rs12636809	ST6GAL1
						3:37607725	3	rs7642079	37607725	A	ADD	927	-0.4359	-2.747	0.006013	rs7642079	ITGA9
						6:80353483	6	rs2812719	80353483	A	ADD	927	0.3229	2.747	0.006018	rs2812719	SH3BGRL2
						21:33325344	21	JHU_21.33325343	33325344	G	ADD	927	-0.6281	-2.747	0.00602	rs9636602	HUNK
						10:100147060	10	rs4345897	100147060	G	ADD	927	-0.3591	-2.747	0.006021	rs4345897	PYROXD2
						12:20957569	12	rs11045512	20957569	G	ADD	924	0.4204	2.747	0.006022	rs11045512
						14:74250715	14	rs12878166	74250715	A	ADD	927	-0.3326	-2.747	0.006022	rs12878166	MIDEAS
						5:165723824	5	rs1527821	165723824	A	ADD	927	-0.3385	-2.746	0.006025	rs1527821
						10:752398	10	JHU_10.752397	752398	C	ADD	927	0.3422	2.746	0.006025	rs11591370
						12:2126774	12	rs2067490	2126774	G	ADD	927	0.3294	2.746	0.00603	rs2067490	CACNA1C
						20:45178447	20	JHU_20.45178446	45178447	G	ADD	926	0.3294	2.746	0.006032	rs126911	OCSTAMP
						1:62146438	1	rs11207808	62146438	A	ADD	927	0.3462	2.746	0.006034	rs11207808
						12:55466677	12	rs7980014	55466677	A	ADD	927	-0.4048	-2.746	0.006038	rs7980014
						20:42078432	20	JHU_20.42078431	42078432	A	ADD	927	0.5579	2.746	0.006039
						1:35029632	1	rs6425900	35029632	A	ADD	926	-0.3407	-2.745	0.006043	rs6425900
						4:83527733	4	rs17005836	83527733	A	ADD	925	-0.3524	-2.745	0.006043	rs17005836
						5:17431366	5	rs72740556	17431366	A	ADD	927	0.5604	2.745	0.006046	rs72740556	LINC02217
						17:39024037	17	rs9911615	39024037	G	ADD	927	0.3969	2.745	0.006048	rs9911615	ENSG00000265359
						18:64095485	18	rs4544336	64095485	C	ADD	924	0.3227	2.745	0.006048	rs4544336
						4:103107786	4	rs439538	103107786	A	ADD	927	0.3334	2.745	0.006051	rs439538
						8:38226277	8	8:38226277-A-G	38226277	G	ADD	920	0.3779	2.745	0.006053
						12:129031615	12	JHU_12.129031614	129031615	A	ADD	927	0.5489	2.745	0.006054
						1:94880005	1	rs17397395	94880005	G	ADD	927	-0.8532	-2.745	0.006055	rs17397395
						12:60899873	12	rs7300263	60899873	G	ADD	927	0.3841	2.744	0.006061	rs7300263
						9:133906250	9	rs3780280	133906250	A	ADD	917	-0.342	-2.744	0.006065	rs3780280	LAMC3
						12:42686694	12	rs1563419	42686694	G	ADD	927	0.5521	2.744	0.006066	rs1563419	PPHLN1
						12:33159797	12	JHU_12.33159796	33159797	G	ADD	927	-0.3392	-2.744	0.00607	rs10772024
						6:4132602	6	rs6935587	4132602	G	ADD	927	0.5531	2.744	0.006073	rs6935587	ECI2
						3:194719238	3	rs7623698	194719238	A	ADD	925	0.3567	2.744	0.006075	rs7623698
						6:39834169	6	rs28385603	39834169	C	ADD	927	0.3368	2.744	0.006075	rs28385603	DAAM2,DAAM2-AS1
						7:150388788	7	rs58568453	150388788	A	ADD	927	0.3872	2.744	0.006075	rs58568453	GIMAP2
						2:174326845	2	rs10930597	174326845	A	ADD	927	-0.4355	-2.744	0.006076	rs10930597
						4:5128511	4	rs12651470	5128511	A	ADD	924	-0.3809	-2.744	0.006076	rs12651470	STK32B
						14:81923031	14	JHU_14.81923030	81923031	A	ADD	927	0.4481	2.744	0.006077	rs7141187
						11:97097406	11	rs6591001	97097406	G	ADD	926	-0.408	-2.744	0.006078	rs6591001	LINC02553
						4:57211352	4	exm400875	57211352	G	ADD	925	0.4556	2.743	0.006082
						14:25789102	14	rs1271233	25789102	A	ADD	925	0.4187	2.743	0.006082	rs1271233
						3:151865441	3	JHU_3.151865440	151865441	G	ADD	926	-0.347	-2.743	0.006088	rs11711757	LINC02917
						8:2498975	8	rs62488397	2498975	A	ADD	927	-0.3978	-2.743	0.006089	rs62488397	LINC03021,ENSG00000294754
						2:12763243	2	rs7568831	12763243	G	ADD	927	-0.4431	-2.743	0.00609	rs7568831	ENSG00000309353
						12:116879326	12	rs77231560	116879326	A	ADD	922	0.4676	2.743	0.00609	rs77231560	ENSG00000296503
						13:41969553	13	rs9532802	41969553	A	ADD	927	-0.4423	-2.743	0.006092	rs9532802
						3:182923265	3	rs74544922	182923265	G	ADD	927	-0.6909	-2.743	0.006095	rs74544922	MCF2L2
						5:174613013	5	rs1549223	174613013	A	ADD	927	0.3219	2.743	0.006096	rs1549223
						5:70809169	5	exm459538	70809169	G	ADD	927	0.3114	2.743	0.006097
						6:110607412	6	rs9487342	110607412	A	ADD	927	0.6044	2.743	0.006097	rs9487342	METTL24
						7:151540659	7	rs10261999	151540659	A	ADD	927	-0.3314	-2.742	0.006101	rs10261999	PRKAG2
						15:31388827	15	rs28613966	31388827	G	ADD	921	0.3636	2.742	0.006101	rs28613966	TRPM1
						8:77394619	8	JHU_8.77394618	77394619	A	ADD	927	-0.3483	-2.742	0.006102
						21:30536946	21	rs2832231	30536946	G	ADD	926	-0.3401	-2.742	0.006103	rs2832231	MAP3K7CL
						10:6738930	10	rs4748306	6738930	G	ADD	927	0.3218	2.742	0.006104	rs4748306	LINP1
						3:170315805	3	rs4955737	170315805	A	ADD	926	0.3255	2.742	0.006107	rs4955737	SLC7A14-AS1,ENSG00000285218
						5:74625487	5	exm-rs7703051	74625487	A	ADD	926	-0.348	-2.742	0.006108	rs7703051	ENSG00000247372
						4:64571161	4	JHU_4.64571160	64571161	G	ADD	927	0.3323	2.742	0.006111
						9:28204475	9	JHU_9.28204474	28204475	A	ADD	927	-0.7233	-2.742	0.006113
						5:105425652	5	rs10065423	105425652	G	ADD	927	-0.4358	-2.742	0.006115	rs10065423
						4:57243267	4	JHU_4.57243266	57243267	T	ADD	925	0.4553	2.741	0.006122
						4:76698424	4	rs324706	76698424	A	ADD	927	0.3928	2.741	0.006122	rs324706	USO1
						11:8337427	11	rs10840019	8337427	G	ADD	927	0.4639	2.741	0.006128	rs10840019
						15:95010277	15	rs1433946	95010277	G	ADD	926	-0.3371	-2.741	0.006128	rs1433946	MCTP2,ENSG00000287950
						13:44224212	13	rs1027413	44224212	A	ADD	927	-0.3361	-2.741	0.00613	rs1027413	ENOX1
						5:86223195	5	JHU_5.86223194	86223195	G	ADD	926	0.3574	2.741	0.006132
						3:8098613	3	JHU_3.8098612	8098613	G	ADD	922	0.4746	2.741	0.006133	rs482580	LMCD1-AS1
						7:122146798	7	JHU_7.122146797	122146798	A	ADD	924	0.6312	2.741	0.006133	rs201584595	CADPS2,ENSG00000293696
						16:27294131	16	rs28709245	27294131	G	ADD	927	0.4904	2.741	0.006133	rs28709245	NSMCE1-DT
						3:132846881	3	rs1464401	132846881	G	ADD	927	0.3188	2.74	0.006136	rs1464401	TMEM108
						3:115766589	3	JHU_3.115766588	115766589	G	ADD	927	-0.8352	-2.74	0.006139	rs115955067	LSAMP,ENSG00000297753
						16:65465064	16	rs698732	65465064	G	ADD	927	0.4191	2.74	0.006139	rs698732	ENSG00000260364,LINC00922
						6:162977375	6	JHU_6.162977374	162977375	A	ADD	927	-0.3419	-2.74	0.00614
						6:162977796	6	JHU_6.162977795	162977796	A	ADD	927	-0.3419	-2.74	0.00614
						11:15097002	11	rs11603873	15097002	G	ADD	927	0.5085	2.74	0.006147	rs11603873	CALCB
						1:117916504	1	JHU_1.117916503	117916504	G	ADD	926	0.5652	2.74	0.006148
						5:135085098	5	rs7732275	135085098	C	ADD	927	-0.3627	-2.74	0.006149	rs7732275	SLC25A48
						5:135101562	5	JHU_5.135101561	135101562	G	ADD	927	-0.3627	-2.74	0.006149
						17:72584764	17	exm1351966	72584764	A	ADD	927	0.361	2.74	0.006151
						1:171054550	1	rs12118296	171054550	A	ADD	926	-0.9955	-2.74	0.006153	rs12118296	ENSG00000231424
						1:167635557	1	JHU_1.167635556	167635557	A	ADD	927	-0.778	-2.739	0.006156
						18:56861318	18	rs72952213	56861318	A	ADD	927	-0.4417	-2.739	0.00616	rs72952213
						19:39913634	19	exm1465526	39913634	A	ADD	925	0.4605	2.739	0.006164	rs10407035	PLEKHG2
						3:63597051	3	rs35714656	63597051	A	ADD	926	0.5124	2.739	0.006166	rs35714656	SYNPR,SYNPR-AS1
						12:17763314	12	rs12817084	17763314	G	ADD	927	0.4907	2.739	0.006166	rs12817084	ENSG00000256389
						2:6538161	2	rs13003390	6538161	G	ADD	927	0.3291	2.739	0.006167	rs13003390
						2:12828973	2	rs625842	12828973	C	ADD	927	-0.3156	-2.739	0.006167	rs625842	ENSG00000286427
						3:21027150	3	rs1497524	21027150	A	ADD	924	0.3279	2.739	0.006167	rs1497524
						12:60968236	12	rs7970396	60968236	A	ADD	927	0.3644	2.739	0.006167	rs7970396
						7:122375615	7	rs7782606	122375615	A	ADD	927	0.3719	2.739	0.00617	rs7782606	CADPS2
						13:111119396	13	exm1079566	111119396	G	ADD	927	0.5105	2.738	0.006173
						2:209062996	2	JHU_2.209062995	209062996	A	ADD	927	0.6102	2.738	0.006175
						1:3237209	1	JHU_1.3237208	3237209	G	ADD	927	0.5516	2.738	0.006176
						3:1009495	3	rs11131170	1009495	C	ADD	927	-0.466	-2.738	0.006177	rs11131170
						20:44380052	20	rs77727017	44380052	A	ADD	927	0.4445	2.738	0.006177	rs77727017
						4:181231771	4	JHU_4.181231770	181231771	G	ADD	927	-0.4952	-2.738	0.006179
						20:127952	20	rs16994392	127952	A	ADD	927	0.5663	2.738	0.006179	rs16994392
						3:151894165	3	rs325761	151894165	C	ADD	927	-0.3442	-2.738	0.006182	rs325761	LINC02917
						3:151899704	3	exm-rs161792	151899704	T	ADD	927	-0.3442	-2.738	0.006182	rs161792	LINC02917
						2:205351900	2	JHU_2.205351899	205351900	G	ADD	927	0.3253	2.738	0.006185
						5:172730408	5	rs7710233	172730408	A	ADD	927	0.3255	2.737	0.006191	rs7710233
						21:17815329	21	rs1156252	17815329	A	ADD	927	-0.3517	-2.737	0.006197	rs1156252	MIR99AHG
						6:166088295	6	rs9347084	166088295	G	ADD	927	0.321	2.737	0.006198	rs9347084	PDE10A
						1:185843416	1	rs12070701	185843416	A	ADD	927	0.6071	2.737	0.0062	rs12070701	HMCN1
						3:65486388	3	rs1524976	65486388	A	ADD	927	-0.5069	-2.737	0.0062	rs1524976	MAGI1
						7:24519656	7	rs11766140	24519656	G	ADD	926	0.3083	2.737	0.0062	rs11766140	ENSG00000304456
						4:32388459	4	rs35107717	32388459	G	ADD	927	0.6117	2.737	0.006203	rs35107717
						11:125204253	11	rs12360927	125204253	A	ADD	927	-0.7336	-2.737	0.006203	rs12360927	PKNOX2
						13:41983178	13	rs9532804	41983178	A	ADD	927	-0.4124	-2.737	0.006203	rs9532804
						1:210825733	1	rs76139282	210825733	A	ADD	926	-0.6243	-2.737	0.006204	rs76139282	HHAT
						12:125897178	12	rs34112627	125897178	A	ADD	926	0.4292	2.737	0.006204	rs34112627	TMEM132B
						3:166806389	3	rs4521230	166806389	A	ADD	927	0.4084	2.737	0.006205	rs4521230
						2:180210491	2	rs62176016	180210491	A	ADD	927	-0.51	-2.737	0.006206	rs62176016
						6:5737122	6	rs2145980	5737122	G	ADD	926	0.3147	2.737	0.006206	rs2145980	FARS2
						6:30993062	6	rs9262545	30993062	A	ADD	927	0.441	2.737	0.006206	rs9262545	MUC22
						3:124929844	3	rs1712469	124929844	T	ADD	927	0.4816	2.737	0.006208	rs1712469	SLC12A8,ENSG00000309343
						5:52653978	5	rs7729080	52653978	C	ADD	927	0.3376	2.737	0.006208	rs7729080
						5:111893273	5	rs12520993	111893273	A	ADD	924	0.3833	2.737	0.006208	rs12520993
						3:161939246	3	rs10513581	161939246	A	ADD	926	-0.3463	-2.736	0.006212	rs10513581
						6:161284473	6	rs2255792	161284473	C	ADD	926	-0.3479	-2.736	0.006212	rs2255792
						12:51320531	12	JHU_12.51320530	51320531	G	ADD	927	0.3246	2.736	0.006212	rs7135507	TMT1A,ENSG00000289695
						6:94702451	6	rs7750486	94702451	T	ADD	926	0.4125	2.736	0.006215	rs7750486
						9:634160	9	rs6477056	634160	G	ADD	927	-0.326	-2.736	0.006217	rs6477056	KANK1
						16:86203995	16	JHU_16.86203994	86203995	G	ADD	927	0.3225	2.736	0.006217
						2:205346667	2	rs12613305	205346667	A	ADD	927	0.3268	2.736	0.006218	rs12613305	ENSG00000237843
						13:55961355	13	JHU_13.55961354	55961355	A	ADD	926	-0.7578	-2.736	0.006218
						19:8276080	19	rs2336170	8276080	G	ADD	923	0.639	2.736	0.006221	rs2336170	CERS4
						11:97242051	11	rs11226363	97242051	A	ADD	927	0.3347	2.736	0.006223	rs11226363	ENSG00000296812
						2:6793933	2	rs4436930	6793933	G	ADD	926	0.3888	2.736	0.006225	rs4436930
						19:32877125	19	rs12596	32877125	G	ADD	927	-0.328	-2.736	0.006226	rs12596	ZNF507,DPY19L3-DT
						11:10757993	11	JHU_11.10757992	10757993	G	ADD	927	-0.4733	-2.735	0.006233
						7:142198611	7	rs6976636	142198611	G	ADD	926	0.3486	2.735	0.006234	rs6976636
						2:11756429	2	rs2304400	11756429	A	ADD	925	-0.325	-2.735	0.006237	rs2304400	GREB1
						14:23064775	14	rs75082888	23064775	A	ADD	927	-0.7993	-2.735	0.00624	rs75082888	ENSG00000275552
						3:45928769	3	JHU_3.45928768	45928769	A	ADD	927	-0.6129	-2.735	0.006241	rs34338823	LZTFL1,CCR9
						3:65501649	3	rs1554664	65501649	A	ADD	926	-0.507	-2.735	0.006241	rs1554664	MAGI1,ENSG00000294720
						13:96027408	13	rs9561863	96027408	A	ADD	927	0.3432	2.735	0.006241	rs9561863	ENSG00000304941
						5:42059641	5	rs79770772	42059641	A	ADD	925	0.5147	2.735	0.006242	rs79770772
						17:5547992	17	rs11656006	5547992	C	ADD	927	-0.6194	-2.735	0.006242	rs11656006
						22:39399438	22	rs9607601	39399438	A	ADD	926	-0.3671	-2.735	0.006246	rs9607601
						18:60936047	18	rs8094315	60936047	G	ADD	927	0.3787	2.734	0.006248	rs8094315	BCL2
						11:7855756	11	exm2271458	7855756	G	ADD	927	-0.3615	-2.734	0.006249
						4:182294041	4	rs114774910	182294041	A	ADD	927	0.6577	2.734	0.006252	rs114774910
						19:42109374	19	JHU_19.42109373	42109374	G	ADD	927	-0.6409	-2.734	0.006255
						8:26319993	8	rs73219838	26319993	C	ADD	927	-0.4918	-2.734	0.006256	rs73219838
						11:134679293	11	rs34284944	134679293	A	ADD	927	-0.8758	-2.734	0.006263	rs34284944	LINC02714
						11:134681667	11	rs7103398	134681667	A	ADD	927	-0.8758	-2.734	0.006263	rs7103398	LINC02714
						13:79168778	13	JHU_13.79168777	79168778	A	ADD	927	-0.3296	-2.734	0.006263
						3:174406970	3	rs543537	174406970	T	ADD	927	0.3208	2.733	0.006268	rs543537
						3:172843082	3	rs11708501	172843082	G	ADD	926	-0.4593	-2.733	0.006273	rs11708501	SPATA16
						8:122415207	8	rs6469999	122415207	A	ADD	927	0.4031	2.733	0.006274	rs6469999	ENSG00000302156,ENSG00000302180
						11:46052575	11	exm-rs16938437	46052575	A	ADD	927	-0.6554	-2.733	0.006277	rs16938437	PHF21A
						14:39320911	14	rs17108424	39320911	A	ADD	926	0.4469	2.733	0.006277	rs17108424	LINC00639
						6:30966453	6	rs2517408	30966453	G	ADD	927	0.4501	2.733	0.006281	rs2517408
						8:19472837	8	rs6988825	19472837	C	ADD	927	0.4999	2.733	0.006281	rs6988825	CSGALNACT1
						1:224256348	1	rs10916248	224256348	A	ADD	926	-0.4381	-2.733	0.006283	rs10916248
						8:63434059	8	rs7820069	63434059	C	ADD	926	-0.6135	-2.733	0.006283	rs7820069	NKAIN3
						3:46063329	3	rs2230322	46063329	G	ADD	927	-0.5861	-2.733	0.006284	rs2230322	XCR1
						6:11622313	6	rs1150567	11622313	G	ADD	927	0.6188	2.733	0.006284	rs1150567	ENSG00000271897
						14:39337684	14	rs12433439	39337684	G	ADD	926	0.4469	2.733	0.006284	rs12433439	LINC00639
						5:145495854	5	JHU_5.145495853	145495854	A	ADD	927	0.4703	2.733	0.006285	rs17426775	LARS1,ENSG00000251556
						7:150268098	7	rs9640279	150268098	A	ADD	927	0.3877	2.732	0.006289	rs9640279	GIMAP4
						1:33858873	1	rs10798945	33858873	G	ADD	923	-0.3807	-2.732	0.006291	rs10798945	PHC2
						6:132561805	6	rs7738716	132561805	G	ADD	927	-0.3796	-2.732	0.006292	rs7738716	ENSG00000297174
						15:96040523	15	rs7183576	96040523	A	ADD	927	0.3235	2.732	0.006294	rs7183576	LINC00924
						18:14851756	18	JHU_18.14851755	14851756	G	ADD	917	-0.3234	-2.732	0.006295
						4:158924505	4	rs10461245	158924505	G	ADD	927	0.4021	2.732	0.006296	rs10461245
						5:74644706	5	5:74644706-T-G	74644706	C	ADD	927	-0.3475	-2.732	0.006298
						2:157129492	2	rs2695445	157129492	A	ADD	926	0.3206	2.732	0.006299	rs2695445
						7:139675510	7	rs740150	139675510	G	ADD	927	-0.433	-2.732	0.006299	rs740150	TBXAS1,ENSG00000305529
						10:44779078	10	10:44779078-A-G	44779078	G	ADD	926	0.4233	2.732	0.006299	rs1838848422
						20:58866889	20	rs6027478	58866889	G	ADD	927	0.3622	2.732	0.006301	rs6027478	MIR646HG
						16:78214489	16	rs56301732	78214489	A	ADD	927	-0.6013	-2.732	0.006303	rs56301732	WWOX
						2:209076726	2	JHU_2.209076725	209076726	A	ADD	927	0.6248	2.732	0.006304	rs867339501
						19:34162025	19	ilmnseq_19:34162025	34162025	A	ADD	927	0.5366	2.732	0.006304
						12:73275400	12	rs6582124	73275400	A	ADD	927	0.3774	2.731	0.006305	rs6582124
						6:165884685	6	JHU_6.165884684	165884685	G	ADD	927	-0.5632	-2.731	0.006306
						8:18695831	8	rs6586773	18695831	A	ADD	927	-0.3281	-2.731	0.006306	rs6586773	PSD3
						4:113270706	4	JHU_4.113270705	113270706	G	ADD	923	-0.622	-2.731	0.006307
						6:37474197	6	rs10947674	37474197	A	ADD	926	0.441	2.731	0.006307	rs10947674
						1:62028669	1	rs12132826	62028669	G	ADD	927	0.3156	2.731	0.006309	rs12132826	ENSG00000287224
						14:76925920	14	JHU_14.76925919	76925920	A	ADD	925	-0.7943	-2.731	0.006309
						8:10123027	8	rs12679687	10123027	A	ADD	927	0.4184	2.731	0.00631	rs12679687	MSRA
						8:72533236	8	JHU_8.72533235	72533236	A	ADD	927	0.3976	2.731	0.006311	rs10156374
						7:155929049	7	JHU_7.155929048	155929049	A	ADD	927	0.3982	2.731	0.006313	rs10251736
						12:74038120	12	rs2730517	74038120	G	ADD	927	0.3185	2.731	0.006313	rs2730517
						12:74134791	12	exm2260114	74134791	G	ADD	927	0.3207	2.731	0.006313	rs1371576
						12:113960805	12	rs4766687	113960805	G	ADD	924	0.3494	2.731	0.006315	rs4766687
						10:1644295	10	rs113525470	1644295	A	ADD	925	-0.4748	-2.731	0.006318	rs113525470	ADARB2
						3:192587703	3	rs6783864	192587703	G	ADD	927	0.3178	2.731	0.00632	rs6783864	MB21D2
						11:13584585	11	rs11022886	13584585	C	ADD	925	0.3647	2.731	0.006322	rs11022886
						6:56207337	6	rs6459154	56207337	A	ADD	926	-0.4578	-2.73	0.006324	rs6459154	COL21A1
						1:44514501	1	JHU_1.44514500	44514501	A	ADD	927	0.5912	2.73	0.006326
						7:43810764	7	exm616714	43810764	G	ADD	927	-0.3998	-2.73	0.006327
						7:43821852	7	7:43821852-A-G	43821852	A	ADD	927	-0.3998	-2.73	0.006327
						7:70463217	7	rs10262092	70463217	C	ADD	925	-0.633	-2.73	0.006327	rs10262092
						11:45970084	11	rs2959103	45970084	A	ADD	927	-0.6547	-2.73	0.006327	rs2959103	PHF21A
						4:119648399	4	rs298988	119648399	A	ADD	927	-0.4234	-2.73	0.00633	rs298988	SEC24D
						21:41823356	21	rs12481965	41823356	C	ADD	925	0.4206	2.73	0.00633	rs12481965	DSCAM
						1:8287391	1	rs11121137	8287391	A	ADD	927	-0.4151	-2.73	0.006331	rs11121137
						1:24764689	1	rs1008485	24764689	A	ADD	926	-0.3871	-2.73	0.006331	rs1008485	NIPAL3
						6:31362310	6	rs16899524	31362310	A	ADD	925	0.5612	2.73	0.006331	rs16899524	MICA-AS1,ENSG00000297040
						3:126095012	3	rs7628416	126095012	C	ADD	927	-0.4	-2.73	0.006332	rs7628416
						2:157391734	2	rs1368249	157391734	A	ADD	927	0.3406	2.73	0.006335	rs1368249	GPD2
						5:145717179	5	JHU_5.145717178	145717179	G	ADD	926	0.454	2.73	0.006335
						7:155825162	7	rs11768024	155825162	G	ADD	927	0.4602	2.73	0.006337	rs11768024	ENSG00000289588
						21:31292936	21	rs467028	31292936	A	ADD	927	-0.4659	-2.73	0.006337	rs467028	GRIK1
						21:31295780	21	rs460917	31295780	G	ADD	927	-0.4659	-2.73	0.006337	rs460917	GRIK1
						2:15906778	2	rs2544535	15906778	A	ADD	926	-0.3275	-2.729	0.006343	rs2544535	LINC01804
						19:35837694	19	JHU_19.35837693	35837694	A	ADD	922	-0.4425	-2.729	0.006343
						2:159063290	2	rs13432858	159063290	C	ADD	926	0.3236	2.729	0.006345	rs13432858	CCDC148,CCDC148-AS1
						1:153202048	1	rs76940618	153202048	A	ADD	927	-0.4749	-2.729	0.006348	rs76940618
						1:177074669	1	rs7519595	177074669	A	ADD	927	-0.3291	-2.729	0.006348	rs7519595	ASTN1
						15:94945719	15	exm1191910	94945719	C	ADD	927	0.3741	2.729	0.006349
						10:4672693	10	rs6601853	4672693	A	ADD	927	-0.545	-2.729	0.00635	rs6601853	MANCR
						22:42473860	22	exm1613553	42473860	G	ADD	926	-0.404	-2.729	0.00635	rs1807493	PHETA2
						5:163317682	5	JHU_5.163317681	163317682	G	ADD	925	0.5649	2.729	0.006351
						7:47119135	7	rs2013523	47119135	A	ADD	927	0.3311	2.729	0.006351	rs2013523	ENSG00000229192
						15:61175383	15	rs62006804	61175383	G	ADD	927	-0.7216	-2.729	0.006351	rs62006804	RORA
						1:226195946	1	rs11808474	226195946	G	ADD	927	0.4607	2.729	0.006353	rs11808474
						5:105558504	5	rs34752140	105558504	G	ADD	927	0.3242	2.729	0.006357	rs34752140
						4:46100852	4	rs7687391	46100852	C	ADD	927	-0.3232	-2.728	0.006363	rs7687391	GABRG1
						16:55724439	16	rs11649052	55724439	A	ADD	926	0.4318	2.728	0.006365	rs11649052	SLC6A2
						6:139750933	6	rs9484272	139750933	A	ADD	927	-0.7005	-2.728	0.006367	rs9484272	ENSG00000226571
						12:42405427	12	JHU_12.42405426	42405427	A	ADD	927	-0.7117	-2.728	0.00637
						7:37823995	7	rs17171163	37823995	A	ADD	927	-0.3795	-2.728	0.006372	rs17171163	ENSG00000290149
						6:86805630	6	JHU_6.86805629	86805630	C	ADD	927	0.3425	2.728	0.006373
						19:28648873	19	rs55916171	28648873	A	ADD	927	0.4999	2.728	0.006373	rs55916171
						12:97404972	12	rs2371356	97404972	C	ADD	927	-0.329	-2.728	0.006376	rs2371356	ENSG00000257470
						22:21339751	22	rs178285	21339751	G	ADD	927	-0.3279	-2.728	0.006376	rs178285	LZTR1,ENSG00000285314
						6:155747471	6	rs231949	155747471	G	ADD	925	-0.4178	-2.728	0.006377	rs231949	NOX3
						17:35242388	17	JHU_17.35242387	35242388	A	ADD	927	-0.5534	-2.728	0.006378
						5:105527995	5	rs10479360	105527995	G	ADD	927	0.3241	2.728	0.006379	rs10479360
						6:72856261	6	JHU_6.72856260	72856261	A	ADD	924	-0.8252	-2.728	0.006381	rs72936947	RIMS1
						12:42365544	12	rs1234038	42365544	A	ADD	926	-0.3849	-2.728	0.006382	rs1234038	ENSG00000286591
						19:1336506	19	rs7359975	1336506	C	ADD	927	-0.3611	-2.727	0.006384	rs7359975
						9:21981583	9	rs4074785	21981583	A	ADD	926	-0.6303	-2.727	0.006386	rs4074785	CDKN2A,ENSG00000264545
						15:97647358	15	rs62025321	97647358	G	ADD	927	0.632	2.727	0.006386	rs62025321	LINC02253
						13:55968185	13	rs9537100	55968185	A	ADD	926	-0.755	-2.727	0.006387	rs9537100
						4:87928204	4	rs340638	87928204	G	ADD	918	-0.4208	-2.727	0.006388	rs340638	AFF1
						8:6763284	8	rs2738137	6763284	G	ADD	927	0.3897	2.727	0.006391	rs2738137
						2:152206600	2	rs7585785	152206600	A	ADD	927	0.4857	2.727	0.006394	rs7585785	ENSG00000295625
						9:117034510	9	rs10982130	117034510	A	ADD	927	0.4032	2.727	0.006399	rs10982130	COL27A1
						11:84240120	11	rs10792764	84240120	A	ADD	920	-0.3657	-2.726	0.006401	rs10792764	DLG2
						15:96257703	15	rs16975550	96257703	A	ADD	927	0.3436	2.727	0.006401	rs16975550	ENSG00000275016
						19:30627658	19	rs335740	30627658	A	ADD	927	-0.4571	-2.726	0.006402	rs335740
						1:227750068	1	rs6696239	227750068	A	ADD	926	-0.4306	-2.726	0.006405	rs6696239
						5:59225762	5	rs1017410	59225762	C	ADD	927	-0.3205	-2.726	0.006405	rs1017410	PDE4D
						11:113328810	11	JHU_11.113328809	113328810	C	ADD	926	0.5921	2.726	0.006405	rs74751335	DRD2
						14:40801751	14	rs1955540	40801751	A	ADD	926	0.3742	2.726	0.00641	rs1955540	ENSG00000258526,ENSG00000286123
						7:150153771	7	rs71537963	150153771	A	ADD	927	-0.7915	-2.726	0.006411	rs71537963	GIMAP8
						11:114122835	11	JHU_11.114122834	114122835	A	ADD	927	0.5348	2.726	0.006411
						6:94490153	6	rs6939009	94490153	A	ADD	927	0.3203	2.726	0.006414	rs6939009	ENSG00000297836
						13:55922773	13	JHU_13.55922772	55922773	G	ADD	927	-0.7547	-2.726	0.006414
						20:12272589	20	JHU_20.12272588	12272589	A	ADD	927	0.3652	2.726	0.006414	rs34831199	ENSG00000235292
						20:12272606	20	JHU_20.12272605	12272606	A	ADD	927	0.3652	2.726	0.006414
						9:110974998	9	rs10512361	110974998	G	ADD	927	-0.4707	-2.726	0.006415	rs10512361
						20:58898209	20	rs6027511	58898209	G	ADD	927	0.3978	2.726	0.006415	rs6027511	MIR646HG,ENSG00000309272
						1:212681049	1	rs59996156	212681049	A	ADD	927	-0.6413	-2.726	0.006417	rs59996156	LINC01740,ENSG00000310477
						5:8626612	5	JHU_5.8626611	8626612	A	ADD	925	0.3318	2.726	0.006417
						5:74637711	5	5:74637711-A-T	74637711	T	ADD	926	-0.3464	-2.726	0.006419	rs10038095	HMGCR
						7:149701734	7	rs10249926	149701734	G	ADD	922	0.4288	2.726	0.006419	rs10249926	ENSG00000260555,ENSG00000303938
						12:94408995	12	JHU_12.94408994	94408995	A	ADD	926	-0.442	-2.726	0.00642
						4:125513521	4	rs4833990	125513521	A	ADD	926	-0.4928	-2.725	0.006424	rs4833990	LINC02516
						8:18671996	8	rs62498294	18671996	G	ADD	926	0.5804	2.725	0.006425	rs62498294	PSD3
						18:71086458	18	rs58802425	71086458	C	ADD	926	0.5689	2.725	0.006425	rs58802425
						7:5150581	7	rs7798496	5150581	A	ADD	925	-0.323	-2.725	0.006427	rs7798496	ENSG00000290673,ENSG00000291037
						8:3657800	8	rs1383948	3657800	G	ADD	923	0.3173	2.725	0.00643	rs1383948	CSMD1
						16:13046720	16	rs924546	13046720	A	ADD	927	0.346	2.725	0.00643	rs924546	SHISA9
						21:32075211	21	rs9305434	32075211	G	ADD	927	-0.3304	-2.725	0.00643	rs9305434
						2:180206390	2	rs58302795	180206390	A	ADD	926	-0.5095	-2.725	0.006431	rs58302795
						6:157404463	6	JHU_6.157404462	157404463	G	ADD	927	-0.4099	-2.725	0.006432
						16:21229275	16	rs4783385	21229275	A	ADD	924	-0.3365	-2.725	0.006434	rs4783385
						1:46677918	1	rs12141928	46677918	G	ADD	925	0.3751	2.725	0.006435	rs12141928	POMGNT1,LURAP1
						2:120833583	2	rs4849816	120833583	C	ADD	927	0.3265	2.725	0.006436	rs4849816	EPB41L5
						3:69106304	3	JHU_3.69106303	69106304	A	ADD	926	-0.336	-2.724	0.00644
						8:94647819	8	JHU_8.94647818	94647819	T	ADD	925	-0.3561	-2.724	0.006442	rs4483124	CIBAR1-DT
						12:81250579	12	JHU_12.81250578	81250579	A	ADD	927	0.5072	2.724	0.006442
						10:1576292	10	rs10903470	1576292	A	ADD	927	0.3232	2.724	0.006449	rs10903470	ADARB2,ADARB2-AS1
						21:41835750	21	rs7282263	41835750	A	ADD	927	-0.5605	-2.724	0.006453	rs7282263	DSCAM
						13:33741928	13	rs2296393	33741928	A	ADD	926	0.5809	2.724	0.006454	rs2296393	STARD13
						20:12282931	20	JHU_20.12282930	12282931	A	ADD	926	0.3707	2.724	0.006457	rs73078587	ENSG00000235292
						4:21379634	4	rs1495522	21379634	G	ADD	926	-0.3568	-2.724	0.006458	rs1495522	KCNIP4
						11:7854578	11	rs1828459	7854578	A	ADD	927	-0.3868	-2.724	0.006458	rs1828459	ENSG00000254951,ENSG00000271758
						11:64819168	11	11:64819168-G-A	64819168	A	ADD	927	-0.3666	-2.723	0.006461	rs1300845	NAALADL1
						6:70733547	6	exm559377	70733547	C	ADD	926	-0.6331	-2.723	0.006464
						14:63071715	14	rs1954348	63071715	C	ADD	927	0.5145	2.723	0.006464	rs1954348	ATP5F1AP4
						12:97801884	12	12:97801884-G-A	97801884	A	ADD	926	0.4093	2.723	0.006469	rs10507087
						4:165087375	4	rs1430997	165087375	A	ADD	926	0.3196	2.723	0.00647	rs1430997	MARCHF1
						21:18436711	21	JHU_21.18436710	18436711	A	ADD	927	0.3273	2.723	0.00647	rs9978371	ENSG00000303199
						9:10396915	9	JHU_9.10396914	10396915	T	ADD	927	-0.776	-2.723	0.006471	rs75388791	PTPRD
						18:5699023	18	rs12957111	5699023	G	ADD	927	0.3775	2.723	0.006471	rs12957111
						11:34533861	11	rs11032732	34533861	A	ADD	927	0.4117	2.723	0.006472	rs11032732	ELF5
						18:5718931	18	rs8083933	5718931	A	ADD	927	0.464	2.723	0.006472	rs8083933
						6:86729951	6	rs955196	86729951	C	ADD	927	0.3289	2.723	0.006473	rs955196	ENSG00000288021
						5:74618186	5	5:74618186-G-A	74618186	A	ADD	927	-0.34	-2.723	0.006474
						13:79888476	13	rs1155848	79888476	G	ADD	927	0.5208	2.723	0.006476	rs1155848
						18:73751385	18	rs1813666	73751385	G	ADD	927	-0.3522	-2.723	0.006478	rs1813666
						6:50948512	6	JHU_6.50948511	50948512	A	ADD	926	-0.7108	-2.722	0.00648	rs185848
						10:8554557	10	JHU_10.8554556	8554557	A	ADD	925	-0.3201	-2.722	0.00648	rs7094562	ENSG00000304440
						20:7093432	20	rs142092	7093432	G	ADD	927	0.3251	2.722	0.006481	rs142092	ENSG00000232271
						10:3792738	10	rs12572121	3792738	A	ADD	925	0.5929	2.722	0.006485	rs12572121	ENSG00000302901
						3:2563341	3	rs1842220	2563341	A	ADD	927	-0.3824	-2.722	0.006488	rs1842220	CNTN4
						21:43726490	21	rs8128478	43726490	A	ADD	927	-0.3088	-2.722	0.00649	rs8128478
						1:154554357	1	rs11264222	154554357	A	ADD	927	-0.3641	-2.722	0.006491	rs11264222	ADAR
						2:184973979	2	rs80200678	184973979	G	ADD	926	-0.8674	-2.722	0.006494	rs80200678	ENSG00000286152
						6:1378721	6	rs4959554	1378721	G	ADD	922	0.3288	2.722	0.006495	rs4959554	LINC01394
						8:98468299	8	rs2513382	98468299	G	ADD	927	-0.3918	-2.721	0.0065	rs2513382
						21:27609657	21	rs2830135	27609657	A	ADD	926	-0.4529	-2.721	0.006501	rs2830135	ENSG00000289899
						8:14589550	8	rs2254300	14589550	C	ADD	926	-0.3078	-2.721	0.006502	rs2254300	SGCZ,ENSG00000305769
						18:64112138	18	rs1553835	64112138	G	ADD	927	-0.3659	-2.721	0.006502	rs1553835
						2:127086898	2	rs74645482	127086898	A	ADD	927	-0.986	-2.721	0.006504	rs74645482	ENSG00000235774
						11:43303925	11	rs770770	43303925	A	ADD	927	-0.3327	-2.721	0.006508	rs770770
						21:29563947	21	rs2831626	29563947	A	ADD	927	0.3505	2.721	0.006508	rs2831626	LINC01695
						5:25902342	5	exm-rs10038113	25902342	G	ADD	927	0.3194	2.721	0.006516	rs10038113
						11:120388431	11	JHU_11.120388430	120388431	A	ADD	927	0.3802	2.721	0.006516	rs72998720	GRIK4
						8:54195705	8	rs9772353	54195705	G	ADD	927	0.4121	2.721	0.006518	rs9772353	ENSG00000308558
						15:82194085	15	rs12916134	82194085	A	ADD	927	-0.3251	-2.721	0.006518	rs12916134
						3:182734372	3	JHU_3.182734371	182734372	T	ADD	926	-0.4818	-2.72	0.006519
						14:101701975	14	rs4906083	101701975	G	ADD	925	-0.4048	-2.72	0.00652	rs4906083
						2:223371747	2	rs16863807	223371747	A	ADD	926	0.3744	2.72	0.006523	rs16863807	SGPP2
						6:153308312	6	rs12189965	153308312	A	ADD	927	0.4467	2.72	0.006528	rs12189965	ENSG00000227627
						2:213559282	2	JHU_2.213559281	213559282	C	ADD	926	-0.7676	-2.72	0.006529	rs16849091	ENSG00000273118
						10:85994719	10	rs4933987	85994719	G	ADD	927	-0.3325	-2.72	0.006533	rs4933987	LRIT1
						2:66302093	2	rs2627857	66302093	G	ADD	927	-0.3129	-2.72	0.006535	rs2627857
						7:25382023	7	rs17151393	25382023	C	ADD	926	0.3232	2.72	0.006537	rs17151393	ENSG00000233824,ENSG00000299736
						20:18950921	20	rs10485587	18950921	G	ADD	926	-0.356	-2.719	0.006538	rs10485587
						10:4619601	10	rs2028690	4619601	C	ADD	927	0.3191	2.719	0.006542	rs2028690
						5:120612886	5	rs73276562	120612886	G	ADD	927	0.3664	2.719	0.006544	rs73276562	ENSG00000229855
						6:31407579	6	rs2524277	31407579	A	ADD	927	0.6212	2.719	0.006545	rs2524277	ENSG00000288587
						14:67926327	14	rs11625959	67926327	A	ADD	927	-0.6988	-2.719	0.006545	rs11625959
						5:144566251	5	rs72812321	144566251	A	ADD	927	-0.7642	-2.719	0.006547	rs72812321	ENSG00000251031
						5:144494175	5	JHU_5.144494174	144494175	C	ADD	927	-0.7427	-2.719	0.006548	rs41449548	ENSG00000251031
						9:32844139	9	rs17313768	32844139	G	ADD	927	0.3218	2.719	0.006548	rs17313768	ENSG00000236796
						10:43428088	10	rs17158304	43428088	G	ADD	927	0.5038	2.719	0.006551	rs17158304
						10:45818531	10	rs11595331	45818531	C	ADD	926	0.3479	2.719	0.006552	rs11595331
						11:128201150	11	rs4937316	128201150	G	ADD	927	-0.377	-2.719	0.006556	rs4937316	ENSG00000307544
						13:59938969	13	rs1409254	59938969	G	ADD	926	-0.3946	-2.719	0.006557	rs1409254
						1:5001809	1	JHU_1.5001808	5001809	G	ADD	926	0.3412	2.718	0.006559	rs17349719
						10:73680393	10	rs7919639	73680393	G	ADD	927	0.3578	2.718	0.006559	rs7919639
						2:209063788	2	JHU_2.209063787	209063788	A	ADD	925	0.6218	2.718	0.00656	rs10932251
						11:248002	11	rs577298	248002	A	ADD	924	-0.3609	-2.718	0.006565	rs577298	PSMD13
						2:131769237	2	rs13023338	131769237	G	ADD	927	0.4072	2.718	0.006569	rs13023338	ARHGEF4
						17:56002077	17	rs9893497	56002077	A	ADD	927	-0.3207	-2.718	0.00657	rs9893497	CUEDC1
						4:67464251	4	rs77813836	67464251	C	ADD	927	0.542	2.718	0.006571	rs77813836
						17:17446103	17	rs747770	17446103	A	ADD	927	0.32	2.718	0.006572	rs747770	PEMT
						5:137822866	5	rs11242430	137822866	C	ADD	927	-0.3177	-2.718	0.006578	rs11242430
						12:97391684	12	rs920399	97391684	G	ADD	927	-0.3298	-2.717	0.006578	rs920399	ENSG00000257470
						10:13399789	10	rs10906357	13399789	G	ADD	927	-0.3152	-2.717	0.006582	rs10906357
						16:81854187	16	rs55687320	81854187	A	ADD	927	0.4406	2.717	0.006582	rs55687320	PLCG2
						6:12406400	6	rs9367114	12406400	A	ADD	927	0.3154	2.717	0.006584	rs9367114
						12:74522056	12	rs12306576	74522056	G	ADD	926	-0.5632	-2.717	0.006585	rs12306576	LINC02882
						2:45425370	2	rs2342708	45425370	C	ADD	926	0.5835	2.717	0.006586	rs2342708	LINC01121,ENSG00000286728
						8:18096128	8	rs6586722	18096128	A	ADD	925	0.316	2.717	0.006587	rs6586722
						8:144472523	8	JHU_8.144472522	144472523	G	ADD	925	-0.545	-2.717	0.006592
						17:29734707	17	rs4258685	29734707	A	ADD	927	0.3209	2.717	0.006593	rs4258685	RAB11FIP4
						3:5548748	3	JHU_3.5548747	5548748	G	ADD	926	0.4865	2.717	0.006596	rs17749068
						21:28671524	21	rs28479382	28671524	A	ADD	927	0.4152	2.716	0.006598	rs28479382
						11:27757884	11	JHU_11.27757883	27757884	G	ADD	927	0.499	2.716	0.006599
						1:227797950	1	rs1390401	227797950	G	ADD	926	-0.4286	-2.716	0.0066	rs1390401	ZNF678
						4:3828151	4	JHU_4.3828150	3828151	G	ADD	926	0.3241	2.716	0.0066
						7:9089610	7	JHU_7.9089609	9089610	A	ADD	927	0.3128	2.716	0.0066
						3:172843277	3	rs11720607	172843277	C	ADD	927	-0.4562	-2.716	0.006601	rs11720607	SPATA16
						6:30993128	6	rs9262546	30993128	A	ADD	926	0.4375	2.716	0.006601	rs9262546	MUC22
						11:36995994	11	rs16929747	36995994	A	ADD	927	-0.8925	-2.716	0.006601	rs16929747
						3:51875365	3	JHU_3.51875364	51875365	G	ADD	927	-0.7437	-2.716	0.006602
						14:56776426	14	rs1152475	56776426	C	ADD	927	-0.4022	-2.716	0.006603	rs1152475	ENSG00000259483
						3:95661279	3	JHU_3.95661278	95661279	G	ADD	927	-0.3164	-2.716	0.006604	rs13082765
						20:15406124	20	rs6043270	15406124	A	ADD	927	0.3252	2.716	0.006607	rs6043270	MACROD2
						11:125871715	11	exm968417	125871715	A	ADD	927	-0.4347	-2.716	0.006608	rs12274923	CDON
						2:21091802	2	rs13396936	21091802	G	ADD	926	-0.4517	-2.715	0.00662	rs13396936
						5:39220055	5	exm2270199	39220055	A	ADD	927	0.4199	2.715	0.00662
						7:141124286	7	rs1181729	141124286	A	ADD	927	-0.4121	-2.715	0.00662	rs1181729	TMEM178B
						21:35395461	21	rs2834347	35395461	G	ADD	927	0.3253	2.715	0.00662	rs2834347
						6:108325624	6	rs17282829	108325624	G	ADD	927	-0.3304	-2.715	0.006621	rs17282829	RPL3P7
						7:150369447	7	rs10275417	150369447	A	ADD	927	0.385	2.715	0.006621	rs10275417
						7:153988461	7	rs6955109	153988461	A	ADD	927	0.6371	2.715	0.006623	rs6955109	DPP6
						9:98607989	9	rs2149564	98607989	A	ADD	925	0.3226	2.715	0.006625	rs2149564	ERCC6L2-AS1
						13:58257265	13	rs9597587	58257265	G	ADD	927	0.3345	2.715	0.006625	rs9597587	PCDH17
						1:224706625	1	rs56311718	224706625	G	ADD	927	-0.5318	-2.715	0.006626	rs56311718
						13:61385702	13	rs7989894	61385702	A	ADD	927	0.3472	2.715	0.006627	rs7989894	LINC00378
						5:43865891	5	rs10045432	43865891	A	ADD	927	-0.743	-2.715	0.00663	rs10045432
						5:135081489	5	JHU_5.135081488	135081489	A	ADD	927	-0.3601	-2.715	0.006631
						1:11790386	1	JHU_1.11790385	11790386	C	ADD	912	-0.3454	-2.715	0.006632
						13:44165794	13	rs9594978	44165794	A	ADD	926	-0.3255	-2.715	0.006633	rs9594978	ENOX1
						15:25952889	15	rs2291354	25952889	A	ADD	924	0.318	2.715	0.006635	rs2291354	ATP10A
						16:81839812	16	rs9934030	81839812	G	ADD	926	-0.3207	-2.715	0.006636	rs9934030	PLCG2
						7:144170550	7	rs10280828	144170550	A	ADD	927	-0.4281	-2.714	0.006638	rs10280828	TPK1
						22:45458558	22	rs9614601	45458558	G	ADD	927	0.3278	2.714	0.006638	rs9614601	ENSG00000308760
						2:158717966	2	rs10201181	158717966	G	ADD	927	0.4146	2.714	0.006639	rs10201181	ACVR1
						3:188590446	3	rs1136644	188590446	G	ADD	926	0.3145	2.714	0.006639	rs1136644	LPP
						15:46688528	15	rs1118825	46688528	A	ADD	926	0.6874	2.714	0.006639	rs1118825
						11:77710062	11	rs10899422	77710062	T	ADD	927	0.3872	2.714	0.006643	rs10899422
						6:1008959	6	rs845896	1008959	G	ADD	927	-0.4247	-2.714	0.006645	rs845896	LINC01622
						4:87976178	4	rs6819155	87976178	A	ADD	927	-0.4345	-2.714	0.006649	rs6819155	AFF1
						7:150325175	7	exm670900	150325175	A	ADD	927	-0.4066	-2.714	0.006649
						13:112510903	13	rs7339397	112510903	A	ADD	927	-0.508	-2.714	0.006651	rs7339397
						8:132886840	8	rs4388438	132886840	G	ADD	927	-0.4026	-2.714	0.006655	rs4388438
						7:70806042	7	JHU_7.70806041	70806042	G	ADD	924	0.5678	2.714	0.006656	rs73181649	GALNT17
						2:209063261	2	JHU_2.209063260	209063261	G	ADD	927	0.5679	2.713	0.006659
						17:80893028	17	JHU_17.80893027	80893028	A	ADD	927	-0.3227	-2.713	0.006659
						11:73194645	11	rs501953	73194645	G	ADD	927	0.3259	2.713	0.00666	rs501953	FAM168A
						19:57402199	19	rs74874129	57402199	C	ADD	926	0.4553	2.713	0.006662	rs74874129
						5:167696033	5	rs13175016	167696033	A	ADD	927	0.6099	2.713	0.006665	rs13175016	TENM2-AS1
						3:172807652	3	rs67456152	172807652	A	ADD	927	-0.5423	-2.713	0.00667	rs67456152	SPATA16
						21:35561665	21	rs6517211	35561665	A	ADD	926	-0.3341	-2.713	0.006671	rs6517211	KCNE2,LINC00310
						6:29702206	6	rs2844833	29702206	C	ADD	927	0.3977	2.713	0.006672	rs2844833	HLA-F-AS1
						6:29712759	6	exm-rs2844845	29712759	A	ADD	927	0.3977	2.713	0.006672	rs2844845	HLA-F-AS1,MICE
						10:105927460	10	exm2249018	105927460	A	ADD	927	0.4354	2.713	0.006672
						1:8482078	1	rs301806	8482078	G	ADD	927	0.3147	2.713	0.006673	rs301806	RERE
						22:34245401	22	rs2253085	34245401	G	ADD	927	-0.3359	-2.713	0.006673	rs2253085	LARGE1
						12:4086893	12	rs34298746	4086893	A	ADD	927	0.4056	2.713	0.006674	rs34298746
						1:19320209	1	rs6697292	19320209	C	ADD	927	0.462	2.712	0.006686	rs6697292
						3:172165727	3	exm-rs572169	172165727	A	ADD	924	-0.3559	-2.712	0.006687	rs572169	GHSR
						13:109500003	13	rs10492412	109500003	C	ADD	927	0.3656	2.712	0.006687	rs10492412	MYO16
						2:234701822	2	rs6755193	234701822	G	ADD	927	-0.3435	-2.712	0.006688	rs6755193	MROH2A
						3:133980309	3	rs6439470	133980309	C	ADD	927	-0.3386	-2.712	0.006688	rs6439470
						7:122139549	7	rs28487917	122139549	A	ADD	927	0.6243	2.712	0.006688	rs28487917	CADPS2,ENSG00000293696
						6:15451583	6	rs11759250	15451583	A	ADD	927	-0.5358	-2.712	0.006689	rs11759250	JARID2
						6:15462871	6	rs11759978	15462871	A	ADD	927	-0.5358	-2.712	0.006689	rs11759978	JARID2
						11:114441943	11	exm957301	114441943	A	ADD	927	-0.3616	-2.712	0.00669
						3:192792970	3	rs9834173	192792970	A	ADD	927	0.3257	2.712	0.006692	rs9834173
						14:96131058	14	JHU_14.96131057	96131058	A	ADD	926	0.51	2.712	0.006693
						15:46667369	15	rs12439322	46667369	C	ADD	926	0.6867	2.712	0.006695	rs12439322	ENSG00000285934
						6:6916795	6	rs11752431	6916795	A	ADD	927	-0.3518	-2.712	0.006696	rs11752431	ENSG00000223342
						2:129427342	2	rs17048676	129427342	A	ADD	926	-0.7258	-2.712	0.006697	rs17048676
						8:21637075	8	JHU_8.21637074	21637075	G	ADD	927	0.3432	2.711	0.0067
						6:30980566	6	JHU_6.30980565	30980566	A	ADD	926	0.4369	2.711	0.006701
						14:82452641	14	rs1959493	82452641	T	ADD	925	0.4667	2.711	0.006701	rs1959493	ENSG00000259035,ENSG00000289442,ENSG00000295274
						17:71232687	17	exm1350497	71232687	A	ADD	927	0.3209	2.711	0.006703
						21:35396420	21	rs2834349	35396420	G	ADD	926	0.347	2.711	0.006704	rs2834349
						13:76969132	13	rs11620523	76969132	A	ADD	927	-0.4429	-2.711	0.006705	rs11620523
						1:201439473	1	rs654072	201439473	A	ADD	926	-0.347	-2.711	0.006709	rs654072	ENSG00000310095
						7:24461623	7	rs56991569	24461623	G	ADD	927	0.3822	2.711	0.006709	rs56991569	ENSG00000228944,ENSG00000297140,ENSG00000297160,ENSG00000297180
						7:149699446	7	JHU_7.149699445	149699446	A	ADD	927	0.4251	2.711	0.00671
						7:154022811	7	rs7808911	154022811	A	ADD	927	-0.5901	-2.711	0.00671	rs7808911	DPP6
						5:74626082	5	5:74626082-T-C	74626082	G	ADD	927	-0.3438	-2.711	0.006711
						12:97104104	12	rs2371229	97104104	G	ADD	926	0.3385	2.711	0.006711	rs2371229	CFAP54
						11:19736996	11	rs1319701	19736996	C	ADD	924	0.3253	2.711	0.006712	rs1319701	NAV2
						16:12630422	16	rs12924885	12630422	G	ADD	927	-0.3994	-2.711	0.006712	rs12924885	SNX29
						2:129291172	2	rs705066	129291172	A	ADD	926	-0.3182	-2.711	0.006713	rs705066
						20:18366623	20	rs17733134	18366623	A	ADD	925	0.3161	2.71	0.006719	rs17733134	DZANK1
						2:79988667	2	rs971476	79988667	G	ADD	927	0.456	2.71	0.006723	rs971476	CTNNA2
						12:26265632	12	rs7977928	26265632	G	ADD	927	-0.3258	-2.71	0.006724	rs7977928
						3:134203973	3	3:134203973-T-A	134203973	T	ADD	926	0.3303	2.71	0.006728
						18:70382495	18	rs12607769	70382495	A	ADD	927	-0.3549	-2.71	0.006733	rs12607769
						5:148796624	5	rs34755179	148796624	G	ADD	927	0.4301	2.71	0.006735	rs34755179	CARMN,ENSG00000310501
						3:57067444	3	JHU_3.57067443	57067444	T	ADD	927	-0.3523	-2.71	0.006737
						3:57071029	3	rs752466	57071029	A	ADD	927	-0.3523	-2.71	0.006737	rs752466	ARHGEF3
						12:105729236	12	rs11112472	105729236	A	ADD	927	0.5069	2.709	0.006745	rs11112472	C12orf75
						17:13168507	17	rs7218396	13168507	T	ADD	925	0.5514	2.709	0.006746	rs7218396
						17:74467204	17	JHU_17.74467203	74467204	A	ADD	924	0.6165	2.709	0.006749
						16:77640270	16	rs4145168	77640270	A	ADD	925	-0.4188	-2.709	0.00675	rs4145168	LINC02131
						3:167974061	3	rs1605389	167974061	A	ADD	927	0.3232	2.709	0.006753	rs1605389	EGFEM1P
						2:133750942	2	rs1866192	133750942	A	ADD	927	-0.3256	-2.709	0.006754	rs1866192	NCKAP5
						7:7926379	7	rs6463744	7926379	A	ADD	927	0.3187	2.709	0.006754	rs6463744	UMAD1,ENSG00000283549
						6:29732430	6	exm-rs422343	29732430	A	ADD	924	0.4086	2.709	0.006755	rs422343	HLA-F-AS1,ENSG00000285761
						13:85823118	13	rs9531719	85823118	G	ADD	927	-0.3331	-2.709	0.006757	rs9531719
						18:58548342	18	rs78584709	58548342	T	ADD	925	0.5498	2.709	0.006757	rs78584709	ENSG00000267098
						8:41204995	8	rs12549180	41204995	A	ADD	927	0.392	2.709	0.006758	rs12549180
						2:151112873	2	rs4318407	151112873	G	ADD	927	-0.3254	-2.708	0.006759	rs4318407	LINC01818,LINC01817
						4:158903850	4	JHU_4.158903849	158903850	C	ADD	927	0.4371	2.708	0.00676
						10:120927544	10	rs3377	120927544	A	ADD	926	0.3141	2.708	0.006762	rs3377	PRDX3
						1:226202334	1	rs11580276	226202334	A	ADD	927	0.4202	2.708	0.006766	rs11580276
						6:94711990	6	rs1488306	94711990	A	ADD	927	0.4082	2.708	0.006767	rs1488306
						10:80771130	10	rs57358937	80771130	A	ADD	926	0.4793	2.708	0.006768	rs57358937	ZMIZ1-AS1
						10:126738471	10	rs72830871	126738471	A	ADD	927	0.4723	2.708	0.006768	rs72830871	CTBP2
						2:229017492	2	rs72969092	229017492	G	ADD	927	-0.4146	-2.708	0.00677	rs72969092	SPHKAP
						1:196027872	1	rs10922013	196027872	A	ADD	926	-0.4195	-2.708	0.006771	rs10922013	LINC01724
						12:59773236	12	JHU_12.59773235	59773236	C	ADD	927	0.385	2.708	0.006772	rs79775826	ENSG00000258214,ENSG00000286279
						3:57158586	3	JHU_3.57158585	57158586	A	ADD	926	0.4657	2.708	0.006773	rs73089799	IL17RD
						8:24663706	8	rs7010000	24663706	C	ADD	927	0.361	2.708	0.006773	rs7010000	ADAM7-AS1
						11:30640248	11	rs4922559	30640248	G	ADD	926	-0.4895	-2.708	0.006774	rs4922559	MPPED2-AS1,ENSG00000309197
						9:27863830	9	rs10968155	27863830	A	ADD	927	0.4284	2.708	0.006775	rs10968155
						4:94258848	4	rs919866	94258848	G	ADD	927	-0.5379	-2.708	0.006778	rs919866	GRID2
						9:7478718	9	rs2986276	7478718	A	ADD	926	0.3932	2.708	0.006778	rs2986276
						4:161135028	4	rs13138661	161135028	A	ADD	927	0.4523	2.707	0.00678	rs13138661
						7:70350082	7	rs4717561	70350082	C	ADD	916	-0.4658	-2.707	0.006782	rs4717561
						11:84252340	11	rs12575888	84252340	G	ADD	926	-0.5467	-2.707	0.006782	rs12575888	DLG2
						2:130436146	2	rs72858954	130436146	G	ADD	917	-0.5003	-2.707	0.006783	rs72858954
						12:74037666	12	rs1443734	74037666	T	ADD	925	0.3181	2.707	0.006784	rs1443734
						1:240647843	1	JHU_1.240647842	240647843	A	ADD	918	-0.5974	-2.707	0.006786	rs532973811	ENSG00000295599
						14:54473799	14	rs7149949	54473799	A	ADD	927	-0.3364	-2.707	0.006786	rs7149949
						14:54474089	14	JHU_14.54474088	54474089	G	ADD	927	-0.3364	-2.707	0.006786	rs61983216
						7:110329655	7	rs6961889	110329655	A	ADD	927	0.3145	2.707	0.006787	rs6961889	IMMP2L
						6:166231777	6	rs4709988	166231777	A	ADD	925	-0.338	-2.707	0.00679	rs4709988	PDE10A
						7:3728881	7	rs2060185	3728881	A	ADD	926	-0.3847	-2.707	0.006791	rs2060185	SDK1
						7:127288424	7	rs806176	127288424	A	ADD	926	-0.3693	-2.707	0.006791	rs806176	SND1-DT
						15:74723644	15	rs1992145	74723644	G	ADD	927	-0.3263	-2.707	0.006795	rs1992145	SEMA7A,ENSG00000286696
						15:27264157	15	rs6606855	27264157	G	ADD	927	0.3119	2.707	0.006797	rs6606855	GABRG3
						1:60302414	1	rs11207523	60302414	A	ADD	927	0.4358	2.707	0.006799	rs11207523	HOOK1
						16:77628285	16	rs157469	77628285	A	ADD	915	0.3617	2.707	0.006799	rs157469	LINC02131
						10:52743962	10	rs2816826	52743962	A	ADD	927	-0.37	-2.706	0.006806	rs2816826
						13:42095996	13	rs4942064	42095996	A	ADD	927	0.5341	2.706	0.006806	rs4942064
						1:111990820	1	JHU_1.111990819	111990820	T	ADD	927	0.3105	2.706	0.006809	rs67280540	WDR77
						1:235032220	1	JHU_1.235032219	235032220	A	ADD	927	0.4341	2.706	0.006811	rs35702149	ENSG00000286263
						12:18287070	12	JHU_12.18287069	18287070	A	ADD	921	-0.3378	-2.706	0.006811	rs201073102
						13:115086637	13	rs45583846	115086637	G	ADD	927	0.4807	2.706	0.006813	rs45583846	CHAMP1
						15:27257116	15	rs724456	27257116	G	ADD	927	0.3102	2.706	0.006814	rs724456	GABRG3
						18:12516082	18	rs16973076	12516082	G	ADD	927	-0.34	-2.706	0.006815	rs16973076	SPIRE1
						7:13636773	7	rs17195689	13636773	G	ADD	926	0.4296	2.706	0.006816	rs17195689	ENSG00000229618
						1:207573387	1	rs2940252	207573387	C	ADD	927	0.319	2.706	0.006817	rs2940252
						3:59563574	3	rs12487696	59563574	G	ADD	927	-0.4029	-2.706	0.006817	rs12487696	CFAP20DC-DT,ENSG00000299662
						5:74612893	5	5:74612893-G-A	74612893	A	ADD	927	-0.3247	-2.706	0.006819	rs7702895
						6:106556493	6	rs41292414	106556493	G	ADD	927	0.4697	2.706	0.006819	rs41292414	PRDM1
						2:172525144	2	JHU_2.172525143	172525144	A	ADD	927	-0.5504	-2.705	0.006821
						9:88084833	9	rs17426617	88084833	T	ADD	925	-0.5436	-2.705	0.006821	rs17426617	ENSG00000285634
						2:178481818	2	rs10497497	178481818	C	ADD	927	-0.5276	-2.705	0.006822	rs10497497	IFT70A,ENSG00000237655
						11:103819333	11	rs1471936	103819333	G	ADD	927	0.3104	2.705	0.006822	rs1471936	PDGFD
						16:78954405	16	JHU_16.78954404	78954405	A	ADD	927	0.478	2.705	0.006824
						2:109611097	2	rs6750059	109611097	G	ADD	927	0.3393	2.705	0.006827	rs6750059
						2:120513133	2	rs13401620	120513133	A	ADD	927	0.3541	2.705	0.006827	rs13401620	ENSG00000297359
						3:59970086	3	rs2736814	59970086	A	ADD	927	0.5049	2.705	0.006829	rs2736814	FHIT
						2:120460765	2	rs11123532	120460765	A	ADD	924	0.3661	2.705	0.006831	rs11123532
						7:29526821	7	JHU_7.29526820	29526821	G	ADD	925	0.4011	2.705	0.006832
						16:62056535	16	rs6498818	62056535	A	ADD	927	-0.3292	-2.705	0.006832	rs6498818	CDH8
						16:31010999	16	JHU_16.31010998	31010999	G	ADD	925	-0.5669	-2.705	0.006833	rs77353311	STX1B
						10:118911310	10	JHU_10.118911309	118911310	A	ADD	923	0.4366	2.705	0.006834	rs751499	MIR3663HG
						15:36719461	15	rs4624120	36719461	C	ADD	927	0.3856	2.705	0.006835	rs4624120	ENSG00000296959,ENSG00000296980
						1:41300426	1	rs35608423	41300426	A	ADD	925	0.4617	2.705	0.006836	rs35608423	KCNQ4
						14:33834209	14	JHU_14.33834208	33834209	C	ADD	924	0.6112	2.704	0.006842
						2:51370931	2	rs17576609	51370931	C	ADD	927	-0.4101	-2.704	0.006846	rs17576609	NRXN1-DT
						2:224015791	2	rs10181857	224015791	G	ADD	927	-0.3571	-2.704	0.006847	rs10181857
						1:222168110	1	rs11118924	222168110	A	ADD	926	-0.3576	-2.704	0.006849	rs11118924	LINC01705,ENSG00000307458
						6:121907968	6	rs9401418	121907968	G	ADD	927	0.5286	2.704	0.006853	rs9401418
						9:103427659	9	rs10114244	103427659	G	ADD	927	0.3406	2.704	0.006853	rs10114244
						12:20599112	12	rs10841530	20599112	G	ADD	927	0.3205	2.704	0.006854	rs10841530	PDE3A
						14:92400884	14	rs79676376	92400884	A	ADD	927	0.5136	2.704	0.006854	rs79676376	FBLN5
						7:150397117	7	rs6951867	150397117	A	ADD	927	-0.3983	-2.704	0.006855	rs6951867
						3:134218557	3	rs9814567	134218557	A	ADD	927	0.3296	2.704	0.00686	rs9814567	CEP63
						3:134261654	3	rs7427492	134261654	G	ADD	927	0.3296	2.704	0.00686	rs7427492	CEP63
						5:61951416	5	rs2216707	61951416	A	ADD	925	-0.4566	-2.703	0.006863	rs2216707
						1:48015862	1	rs12124180	48015862	G	ADD	926	-0.3732	-2.703	0.006868	rs12124180
						9:9138958	9	rs7028240	9138958	G	ADD	922	0.3629	2.703	0.006868	rs7028240	PTPRD
						11:58374892	11	11:58374892-C-G	58374892	C	ADD	926	-0.8546	-2.703	0.006871
						12:13844547	12	rs11055587	13844547	G	ADD	927	0.4132	2.703	0.006872	rs11055587	GRIN2B
						2:51411724	2	JHU_2.51411723	51411724	C	ADD	923	-0.4121	-2.703	0.006875
						1:116602245	1	ilmnseq_1:116602245	116602245	G	ADD	923	0.3448	2.703	0.006876	rs12566568	SLC22A15
						6:1568529	6	rs35040319	1568529	A	ADD	927	0.3332	2.703	0.006881	rs35040319	ENSG00000295230
						6:143172013	6	rs728589	143172013	A	ADD	927	-0.4413	-2.702	0.006886	rs728589	HIVEP2
						17:34139218	17	rs11868785	34139218	G	ADD	927	-0.532	-2.702	0.006888	rs11868785	TAF15
						17:34168719	17	JHU_17.34168718	34168719	A	ADD	927	-0.532	-2.702	0.006888
						10:44752118	10	10:44752118-T-C	44752118	G	ADD	927	0.4144	2.702	0.006895
						10:81096935	10	rs1317619	81096935	A	ADD	927	0.3121	2.702	0.006895	rs1317619
						1:111957693	1	exm83704	111957693	G	ADD	926	0.3107	2.702	0.006898	rs2485319	OVGP1
						20:14917269	20	rs6105342	14917269	C	ADD	927	-0.3757	-2.702	0.006899	rs6105342	MACROD2
						3:13126516	3	rs636788	13126516	G	ADD	927	-0.3387	-2.702	0.006902	rs636788	IQSEC1
						8:140898666	8	rs922279	140898666	A	ADD	927	0.3184	2.701	0.006903	rs922279	TRAPPC9
						1:8352398	1	rs299689	8352398	A	ADD	927	0.3449	2.701	0.00691	rs299689	ENSG00000301006
						12:17431575	12	rs16912594	17431575	A	ADD	927	0.6213	2.701	0.00691	rs16912594
						12:17431777	12	rs16912596	17431777	G	ADD	927	0.6213	2.701	0.00691	rs16912596
						7:146913658	7	JHU_7.146913657	146913658	A	ADD	925	-0.3172	-2.701	0.006912
						8:2572856	8	JHU_8.2572855	2572856	A	ADD	927	-0.3217	-2.701	0.006912
						18:31390450	18	JHU_18.31390449	31390450	C	ADD	926	0.3175	2.701	0.006912	rs11877389
						19:1334233	19	rs6510601	1334233	A	ADD	926	-0.3431	-2.701	0.006914	rs6510601
						17:66319319	17	rs11657610	66319319	G	ADD	925	-0.3221	-2.701	0.006915	rs11657610	ARSG
						4:57204960	4	rs3733324	57204960	G	ADD	926	0.5431	2.701	0.006916	rs3733324	AASDH
						12:50305590	12	JHU_12.50305589	50305590	A	ADD	927	0.5085	2.701	0.006919
						3:3152841	3	rs17887110	3152841	G	ADD	927	0.3972	2.701	0.006922	rs17887110
						12:94437395	12	rs7953863	94437395	A	ADD	927	-0.4758	-2.701	0.006922	rs7953863
						15:40700022	15	rs10518693	40700022	A	ADD	927	0.3151	2.701	0.006923	rs10518693	IVD
						11:60760612	11	exm-rs17824933	60760612	C	ADD	927	-0.4148	-2.7	0.006924	rs17824933	CD6
						11:60760971	11	rs929230	60760971	A	ADD	927	-0.4148	-2.7	0.006924	rs929230	CD6
						7:155199535	7	rs13231245	155199535	G	ADD	926	0.3187	2.7	0.006925	rs13231245
						16:1035548	16	rs3751669	1035548	A	ADD	923	0.3721	2.7	0.006925	rs3751669	SOX8
						19:39686675	19	19:39686675-G-A	39686675	A	ADD	924	-0.3514	-2.7	0.006926
						22:39517832	22	JHU_22.39517831	39517832	A	ADD	926	-0.3154	-2.7	0.006926	rs9607617
						7:31072469	7	rs34548976	31072469	A	ADD	927	0.326	2.7	0.006927	rs34548976
						16:87105899	16	rs17836147	87105899	A	ADD	927	-0.5588	-2.7	0.006932	rs17836147	ENSG00000289336
						10:44752078	10	10:44752078-T-C	44752078	G	ADD	926	0.4142	2.7	0.006934
						10:4616161	10	rs10795188	4616161	G	ADD	927	0.3149	2.7	0.006935	rs10795188
						1:29194818	1	rs204069	29194818	A	ADD	927	0.3058	2.7	0.006939	rs204069	OPRD1
						7:139194712	7	JHU_7.139194711	139194712	G	ADD	924	0.3975	2.7	0.006942
						13:79152524	13	exm2272029	79152524	G	ADD	927	-0.4867	-2.7	0.006944
						7:49218396	7	JHU_7.49218395	49218396	A	ADD	926	-0.5835	-2.699	0.006948
						5:102943232	5	rs17155555	102943232	G	ADD	927	-0.6991	-2.699	0.006949	rs17155555	ENSG00000297797
						10:106078477	10	rs79360663	106078477	A	ADD	927	-0.5472	-2.699	0.006949	rs79360663	ITPRIP,ITPRIP-AS1
						18:51490042	18	rs7236513	51490042	A	ADD	927	-0.6455	-2.699	0.006949	rs7236513
						1:225668524	1	rs10915840	225668524	A	ADD	927	0.3379	2.699	0.00695	rs10915840	ENSG00000282418
						7:23845554	7	rs10279416	23845554	G	ADD	927	0.3664	2.699	0.00695	rs10279416	STK31
						3:63560366	3	JHU_3.63560365	63560366	A	ADD	927	0.4711	2.699	0.006958	rs77551611	SYNPR,SYNPR-AS1
						20:59363839	20	rs1321715	59363839	C	ADD	927	0.375	2.699	0.006958	rs1321715	ENSG00000297696
						14:102910423	14	rs11624218	102910423	G	ADD	927	0.3305	2.699	0.006959	rs11624218	TECPR2
						19:13694600	19	JHU_19.13694599	13694600	A	ADD	926	0.4713	2.699	0.00696	rs117067979	CACNA1A
						11:5609959	11	JHU_11.5609958	5609959	A	ADD	924	0.5299	2.699	0.006962
						20:45189180	20	rs910064	45189180	A	ADD	927	0.3275	2.699	0.006962	rs910064	SLC13A3
						5:125740942	5	rs1422269	125740942	A	ADD	927	-0.4144	-2.698	0.006969	rs1422269	ENSG00000250602
						6:14524588	6	rs9396501	14524588	A	ADD	927	0.4902	2.698	0.006969	rs9396501
						4:3864711	4	rs73091106	3864711	G	ADD	927	-0.469	-2.698	0.006972	rs73091106
						2:6527776	2	rs11692325	6527776	G	ADD	927	-0.3631	-2.698	0.006973	rs11692325
						7:122319820	7	rs10278811	122319820	G	ADD	927	0.4656	2.698	0.006973	rs10278811	CADPS2
						3:5887636	3	JHU_3.5887635	5887636	A	ADD	927	0.4677	2.698	0.006974
						14:62984966	14	rs2000250	62984966	C	ADD	927	0.3165	2.698	0.006975	rs2000250	ENSG00000296937,ENSG00000296961
						19:15135741	19	rs6512003	15135741	A	ADD	926	-0.3162	-2.698	0.006975	rs6512003	ENSG00000302149
						20:30582757	20	rs62206338	30582757	G	ADD	914	0.3641	2.698	0.006976	rs62206338	XKR7
						20:58872237	20	JHU_20.58872236	58872237	A	ADD	926	0.3601	2.698	0.006976	rs73141214	MIR646HG
						19:57524031	19	rs2902943	57524031	A	ADD	927	-0.3266	-2.698	0.006978	rs2902943
						12:76339221	12	rs7975974	76339221	G	ADD	927	0.3669	2.698	0.006979	rs7975974	ENSG00000258077
						1:153200302	1	JHU_1.153200301	153200302	A	ADD	927	-0.4673	-2.698	0.006981
						15:96040278	15	rs17576986	96040278	G	ADD	927	0.4078	2.698	0.006981	rs17576986	LINC00924
						8:97224623	8	JHU_8.97224622	97224623	G	ADD	927	-0.5685	-2.698	0.006982
						18:27662848	18	JHU_18.27662847	27662848	C	ADD	923	0.3844	2.698	0.006982
						20:40530674	20	JHU_20.40530673	40530674	G	ADD	926	0.5107	2.698	0.006982
						1:247615340	1	rs55889481	247615340	A	ADD	926	0.4486	2.698	0.006984	rs55889481	OR2B11
						16:11794067	16	rs17696760	11794067	G	ADD	927	0.4996	2.697	0.006987	rs17696760	TXNDC11
						16:69177268	16	16:69177268-C-T	69177268	A	ADD	927	0.5931	2.697	0.006987
						3:61923612	3	JHU_3.61923611	61923612	A	ADD	926	0.3644	2.697	0.006994
						4:124545508	4	rs13115814	124545508	C	ADD	927	0.3503	2.697	0.006996	rs13115814	LINC01091,ENSG00000304190
						10:133757922	10	rs10781564	133757922	G	ADD	927	0.3539	2.697	0.006996	rs10781564	PPP2R2D
						19:5555098	19	JHU_19.5555097	5555098	A	ADD	927	0.4913	2.697	0.006997
						9:3030814	9	rs7033621	3030814	A	ADD	927	-0.3485	-2.697	0.007	rs7033621	CARM1P1,ENSG00000290482
						3:95519536	3	exm2256218	95519536	C	ADD	927	-0.3305	-2.697	0.007006
						4:21295638	4	JHU_4.21295637	21295638	G	ADD	927	-0.8926	-2.697	0.007006
						13:97926937	13	rs9516886	97926937	A	ADD	927	0.3207	2.697	0.007006	rs9516886	MBNL2
						21:29563669	21	rs6516823	29563669	A	ADD	927	0.3495	2.696	0.007009	rs6516823	LINC01695
						16:77953625	16	rs4888695	77953625	C	ADD	926	-0.3578	-2.696	0.007013	rs4888695	VAT1L,ENSG00000294326
						3:94053873	3	rs6796852	94053873	G	ADD	927	-0.4071	-2.696	0.007015	rs6796852
						12:5717713	12	rs3782594	5717713	A	ADD	927	-0.4005	-2.696	0.007016	rs3782594	ANO2
						6:96554218	6	rs17056121	96554218	G	ADD	927	-0.3361	-2.696	0.007017	rs17056121	FUT9
						17:44017725	17	JHU_17.44017724	44017725	A	ADD	926	-0.3994	-2.696	0.007018
						3:190495455	3	JHU_3.190495454	190495455	G	ADD	920	-0.4883	-2.696	0.007019
						6:166875795	6	JHU_6.166875794	166875795	C	ADD	918	-0.4301	-2.696	0.00702
						20:45276779	20	rs11907381	45276779	G	ADD	927	-0.32	-2.696	0.00702	rs11907381	SLC13A3
						17:2262703	17	exm-rs4790333	2262703	A	ADD	927	-0.3158	-2.696	0.007021	rs4790333	SGSM2
						1:25343446	1	JHU_1.25343445	25343446	G	ADD	921	0.4391	2.696	0.007024	rs11580828
						9:7725346	9	rs186629	7725346	G	ADD	927	0.3517	2.696	0.007024	rs186629
						18:31394822	18	rs12960785	31394822	A	ADD	919	0.3689	2.696	0.007025	rs12960785
						3:128357299	3	3:128357299-C-G	128357299	G	ADD	927	0.487	2.696	0.007026	rs2811493	RPN1
						10:44775824	10	rs1746048	44775824	A	ADD	927	0.4133	2.696	0.007028	rs1746048
						6:4340804	6	rs11242920	4340804	A	ADD	927	0.3342	2.695	0.007029	rs11242920	ENSG00000284823
						3:192588580	3	JHU_3.192588579	192588580	T	ADD	926	0.3139	2.695	0.00703
						2:71733941	2	rs9309457	71733941	A	ADD	923	-0.4346	-2.695	0.007033	rs9309457	DYSF
						6:36525256	6	rs9800473	36525256	G	ADD	927	-0.6196	-2.695	0.007035	rs9800473
						16:71155622	16	JHU_16.71155621	71155622	A	ADD	918	0.4722	2.695	0.007035	rs77286799	HYDIN
						16:62135176	16	rs12928413	62135176	G	ADD	924	-0.3344	-2.695	0.007036	rs12928413	ENSG00000303989
						2:6523994	2	rs10208273	6523994	G	ADD	927	-0.3638	-2.695	0.007037	rs10208273
						12:113503198	12	12:113503198-G-T	113503198	A	ADD	916	-0.8812	-2.695	0.007038
						4:61237994	4	rs28503728	61237994	G	ADD	926	-0.7924	-2.695	0.00704	rs28503728
						1:204263809	1	rs11240716	204263809	A	ADD	925	0.4005	2.695	0.007041	rs11240716	PLEKHA6
						1:205413479	1	rs74141214	205413479	A	ADD	927	0.5382	2.695	0.007048	rs74141214	LEMD1,BLACAT1
						1:91550896	1	rs12723509	91550896	G	ADD	927	0.3981	2.694	0.00705	rs12723509
						6:121908168	6	JHU_6.121908167	121908168	C	ADD	925	0.5267	2.694	0.007054
						6:5734619	6	rs2145979	5734619	C	ADD	916	0.3086	2.694	0.007057	rs2145979	FARS2
						21:28675592	21	rs73175847	28675592	A	ADD	927	0.4161	2.694	0.007057	rs73175847
						1:175027407	1	rs7517248	175027407	G	ADD	921	0.3892	2.694	0.007058	rs7517248
						6:120114608	6	rs9372557	120114608	A	ADD	926	0.5446	2.694	0.007058	rs9372557
						14:54295649	14	rs1958636	54295649	G	ADD	927	-0.5691	-2.694	0.007059	rs1958636	LINC02331
						10:44755183	10	10:44755183-A-G	44755183	G	ADD	926	0.4134	2.694	0.007063
						10:31664021	10	JHU_10.31664020	31664021	G	ADD	920	0.3871	2.694	0.007065
						17:60851264	17	rs1860339	60851264	A	ADD	927	-0.3272	-2.694	0.007067	rs1860339	MARCHF10
						9:24131889	9	rs77766688	24131889	A	ADD	926	0.5331	2.694	0.007069	rs77766688	ENSG00000300787
						10:12874421	10	rs1757065	12874421	G	ADD	927	0.3813	2.693	0.007073	rs1757065	CAMK1D
						13:25764848	13	JHU_13.25764847	25764848	G	ADD	927	0.4627	2.693	0.007076
						22:44571818	22	JHU_22.44571817	44571818	A	ADD	925	0.3152	2.693	0.007077
						18:31324934	18	exm1382269	31324934	A	ADD	927	-0.3197	-2.693	0.007078
						5:25874963	5	rs80014117	25874963	T	ADD	926	0.5662	2.693	0.00708	rs80014117
						5:112977399	5	rs2195376	112977399	A	ADD	927	0.321	2.693	0.007081	rs2195376	ENSG00000305424
						7:149118547	7	rs62492684	149118547	G	ADD	927	0.4086	2.693	0.007081	rs62492684	ENSG00000306674
						15:60369941	15	rs11071501	60369941	A	ADD	927	0.4292	2.693	0.007081	rs11071501	ENSG00000259223
						1:243444345	1	rs76138047	243444345	G	ADD	927	-0.9515	-2.693	0.007087	rs76138047	SDCCAG8
						6:2842598	6	JHU_6.2842597	2842598	G	ADD	927	0.3147	2.692	0.007093	rs1581169353	ENSG00000302483
						20:49961976	20	rs6067742	49961976	G	ADD	927	-0.3238	-2.692	0.007094	rs6067742	ENSG00000300496
						8:124696156	8	rs11777641	124696156	A	ADD	927	0.3497	2.692	0.007099	rs11777641	ANXA13,ENSG00000253286
						15:99527701	15	rs2593045	99527701	T	ADD	926	0.3189	2.692	0.007099	rs2593045	PGPEP1L,SYNM-AS1
						3:22057397	3	rs2336525	22057397	G	ADD	926	-0.4244	-2.692	0.007101	rs2336525	ZNF385D
						13:31124651	13	rs9508795	31124651	G	ADD	927	-0.3294	-2.692	0.007103	rs9508795
						5:125683958	5	rs10068159	125683958	G	ADD	927	0.3079	2.692	0.007105	rs10068159	ENSG00000248752
						20:56055633	20	rs6123702	56055633	A	ADD	922	0.3536	2.692	0.007105	rs6123702
						22:48703874	22	rs12485000	48703874	A	ADD	927	0.3427	2.692	0.007105	rs12485000
						1:153200307	1	JHU_1.153200306	153200307	C	ADD	927	0.3214	2.692	0.007106	rs10788863
						17:60823828	17	JHU_17.60823827	60823828	C	ADD	924	-0.3287	-2.692	0.00711
						6:66077188	6	rs9345609	66077188	G	ADD	927	0.5891	2.692	0.007112	rs9345609	EYS
						3:10504602	3	rs6442171	10504602	A	ADD	927	0.6065	2.691	0.007114	rs6442171	ATP2B2
						13:73986628	13	rs1886450	73986628	A	ADD	927	0.3283	2.691	0.007114	rs1886450
						21:18435406	21	rs2824215	18435406	C	ADD	926	0.3237	2.691	0.007115	rs2824215	ENSG00000303199
						17:77917818	17	rs11150821	77917818	A	ADD	927	-0.6591	-2.691	0.007116	rs11150821	TBC1D16,LINC01978
						18:76266271	18	JHU_18.76266270	76266271	G	ADD	922	-0.4383	-2.691	0.007119
						3:182880495	3	JHU_3.182880494	182880495	A	ADD	927	-0.4145	-2.691	0.007121	rs11543123	LAMP3
						6:82723807	6	rs4540297	82723807	A	ADD	927	0.3166	2.691	0.007121	rs4540297	LINC02542,ENSG00000306836
						6:103052113	6	rs7771843	103052113	C	ADD	925	0.3458	2.691	0.007121	rs7771843
						15:60611132	15	rs2899656	60611132	A	ADD	927	-0.3114	-2.691	0.007122	rs2899656
						13:55828676	13	JHU_13.55828675	55828676	A	ADD	927	-0.7479	-2.691	0.007123
						13:55868278	13	rs9537060	55868278	G	ADD	927	-0.7479	-2.691	0.007123	rs9537060
						7:40760498	7	rs735303	40760498	G	ADD	927	0.3434	2.691	0.007124	rs735303	SUGCT
						5:111083696	5	rs3797731	111083696	G	ADD	926	0.4474	2.691	0.007126	rs3797731	NREP
						3:65708515	3	rs9814511	65708515	C	ADD	927	-0.348	-2.691	0.007127	rs9814511	MAGI1
						10:126762090	10	JHU_10.126762089	126762090	A	ADD	926	0.5265	2.691	0.007127	rs11596863	CTBP2
						16:71416431	16	rs12919213	71416431	A	ADD	927	0.4096	2.691	0.007128	rs12919213	CALB2,LINC02136
						16:9975584	16	rs7203981	9975584	G	ADD	927	-0.3788	-2.691	0.00713	rs7203981	GRIN2A
						10:2267433	10	JHU_10.2267432	2267433	G	ADD	927	0.3149	2.691	0.007132
						1:171058194	1	ilmnseq_rs1736554_ilmndup1	171058194	A	ADD	927	-0.9308	-2.69	0.007144	rs1736554_ilmndup1
						3:133882151	3	rs4470517	133882151	G	ADD	927	-0.3383	-2.69	0.007144	rs4470517	RYK
						3:192805376	3	rs6797526	192805376	A	ADD	927	-0.3166	-2.69	0.007144	rs6797526
						6:29610989	6	rs29273	29610989	C	ADD	927	0.3871	2.69	0.007146	rs29273	ENSG00000301820
						6:29617747	6	exm-rs29269	29617747	A	ADD	927	0.3871	2.69	0.007146	rs29269	ENSG00000301820
						6:103041607	6	rs9485706	103041607	G	ADD	927	0.3457	2.69	0.007149	rs9485706
						6:103042842	6	JHU_6.103042841	103042842	A	ADD	927	0.3457	2.69	0.007149	rs9485708
						12:51144432	12	rs4307773	51144432	A	ADD	927	0.3222	2.69	0.00715	rs4307773	ENSG00000297678
						21:32720902	21	rs73193760	32720902	A	ADD	927	-0.6825	-2.69	0.007153	rs73193760	TIAM1,ENSG00000286643
						6:52085748	6	rs591274	52085748	A	ADD	927	0.3137	2.689	0.007157	rs591274
						2:242845237	2	rs74534394	242845237	A	ADD	922	-0.8555	-2.689	0.007161	rs74534394	LINC01237
						10:3154339	10	rs2306301	3154339	A	ADD	927	-0.3331	-2.689	0.007161	rs2306301	PFKP
						18:14914854	18	rs786002	14914854	A	ADD	927	-0.3155	-2.689	0.007162	rs786002	ENSG00000263618,ENSG00000307328
						2:222717778	2	rs4674616	222717778	A	ADD	927	-0.3184	-2.689	0.007163	rs4674616
						14:98304796	14	JHU_14.98304795	98304796	A	ADD	926	-0.6545	-2.689	0.007165	rs12886427
						12:101825434	12	JHU_12.101825433	101825434	C	ADD	927	-0.3284	-2.689	0.007166	rs7961496
						10:4469878	10	rs1751280	4469878	A	ADD	926	0.3774	2.689	0.00717	rs1751280
						5:124848906	5	rs17468244	124848906	G	ADD	927	0.4475	2.689	0.007172	rs17468244	ENSG00000248752,LINC02240
						19:51423628	19	rs8101572	51423628	C	ADD	927	0.3101	2.689	0.007173	rs8101572
						7:28698698	7	rs4719945	28698698	G	ADD	925	0.4961	2.689	0.007174	rs4719945	CREB5
						6:15459934	6	rs9476827	15459934	A	ADD	927	0.3138	2.689	0.007175	rs9476827	JARID2
						10:44756779	10	10:44756779-C-T	44756779	A	ADD	926	0.4124	2.689	0.007175
						12:104607367	12	JHU_12.104607366	104607367	G	ADD	924	0.3484	2.688	0.007177
						4:165118652	4	exm432487	165118652	A	ADD	927	0.3158	2.688	0.007182
						9:6549727	9	rs12347456	6549727	G	ADD	927	-0.3213	-2.688	0.007183	rs12347456	GLDC
						10:44756894	10	10:44756894-G-T	44756894	A	ADD	925	0.4124	2.688	0.007187
						10:110262425	10	rs4917528	110262425	A	ADD	927	-0.3962	-2.688	0.007187	rs4917528
						3:57968393	3	rs7637505	57968393	T	ADD	927	0.3265	2.688	0.007188	rs7637505
						1:214393540	1	rs12134227	214393540	A	ADD	927	-0.5269	-2.688	0.007191	rs12134227	ENSG00000294336
						1:9503008	1	rs4926481	9503008	G	ADD	927	0.3192	2.688	0.007193	rs4926481	LINC02606,ENSG00000301013
						21:38957645	21	21:38957645-C-T	38957645	A	ADD	927	0.3746	2.688	0.007194
						2:169237675	2	rs2601053	169237675	G	ADD	927	0.4216	2.688	0.007195	rs2601053	ENSG00000301499
						15:59573063	15	rs11632795	59573063	G	ADD	927	-0.6475	-2.688	0.007196	rs11632795	MYO1E
						17:80890262	17	rs2125479	80890262	G	ADD	926	-0.3195	-2.688	0.007198	rs2125479	TBCD
						17:75728474	17	rs56067525	75728474	G	ADD	927	0.5028	2.687	0.007199	rs56067525	ENSG00000267506
						20:58879170	20	rs11696316	58879170	A	ADD	927	0.3772	2.688	0.007199	rs11696316	MIR646HG
						3:128412024	3	rs6785206	128412024	A	ADD	925	0.4883	2.687	0.0072	rs6785206
						7:112091637	7	rs7793697	112091637	C	ADD	927	0.3896	2.687	0.007202	rs7793697	IFRD1,ENSG00000288640
						7:112109331	7	rs2708607	112109331	A	ADD	927	0.3896	2.687	0.007202	rs2708607	IFRD1,ENSG00000288640
						4:61205683	4	rs74678420	61205683	G	ADD	927	0.6268	2.687	0.007205	rs74678420
						4:155960581	4	rs76819020	155960581	G	ADD	927	0.5036	2.687	0.007206	rs76819020	ENSG00000305561
						10:132875772	10	rs11017700	132875772	A	ADD	927	-0.701	-2.687	0.007206	rs11017700	ENSG00000293984
						1:117137580	1	JHU_1.117137579	117137580	A	ADD	927	-0.8731	-2.687	0.007209
						8:126576084	8	rs4006555	126576084	G	ADD	927	-0.3522	-2.687	0.007213	rs4006555	ENSG00000302425
						12:28129343	12	JHU_12.28129342	28129343	G	ADD	927	-0.7309	-2.687	0.007214
						20:54399768	20	rs2870678	54399768	G	ADD	927	-0.3275	-2.687	0.007219	rs2870678
						17:78387830	17	rs4556841	78387830	A	ADD	927	0.3141	2.686	0.007221	rs4556841	RNF213-AS1
						12:5726765	12	JHU_12.5726764	5726765	A	ADD	927	-0.3221	-2.686	0.007222
						1:204807500	1	rs11801589	204807500	A	ADD	927	-0.5992	-2.686	0.007223	rs11801589	NFASC
						6:6974398	6	JHU_6.6974397	6974398	G	ADD	927	0.565	2.686	0.007223
						1:153199733	1	rs1998845	153199733	A	ADD	927	0.3208	2.686	0.007226	rs1998845
						10:3868082	10	JHU_10.3868081	3868082	A	ADD	927	0.4132	2.686	0.007232
						12:21054918	12	rs2082518	21054918	A	ADD	927	0.3456	2.686	0.007232	rs2082518	SLCO1B3,SLCO1B3-SLCO1B7
						5:74655726	5	exm-rs3846663	74655726	A	ADD	927	-0.3411	-2.686	0.007233	rs3846663	HMGCR
						21:28713740	21	rs455274	28713740	C	ADD	927	0.4235	2.686	0.007233	rs455274
						19:50209095	19	rs7249356	50209095	C	ADD	927	0.341	2.686	0.007234	rs7249356	CPT1C
						4:175076940	4	rs11733331	175076940	A	ADD	927	0.2996	2.686	0.007237	rs11733331	LINC02268,ENSG00000295367
						4:180862232	4	rs17068418	180862232	A	ADD	927	0.3325	2.686	0.007238	rs17068418	ENSG00000287083
						1:30707080	1	rs77399906	30707080	A	ADD	927	0.6077	2.685	0.007244	rs77399906	ENSG00000306242
						3:87626088	3	rs1567405	87626088	G	ADD	926	0.3411	2.685	0.007244	rs1567405
						7:145297445	7	JHU_7.145297444	145297445	A	ADD	927	-0.6299	-2.685	0.007246	rs73156798
						17:71238433	17	exm1350530	71238433	G	ADD	927	0.3172	2.685	0.007247
						8:126581168	8	rs897148	126581168	G	ADD	926	-0.3565	-2.685	0.007248	rs897148	ENSG00000302425
						12:42270537	12	rs113847090	42270537	A	ADD	927	-0.8196	-2.685	0.007248	rs113847090	ENSG00000257239
						15:82197815	15	JHU_15.82197814	82197815	A	ADD	926	-0.4418	-2.685	0.007248	rs34922061
						13:51833718	13	rs2182539	51833718	A	ADD	924	0.3183	2.685	0.00725	rs2182539	FAM124A
						5:112579419	5	JHU_5.112579418	112579419	A	ADD	927	-0.558	-2.685	0.007252	rs1997521	MCC
						14:73412635	14	exm1112572	73412635	C	ADD	927	-0.7282	-2.685	0.007254
						8:16915328	8	rs79350505	16915328	A	ADD	925	0.5824	2.685	0.007256	rs79350505	MICU3
						5:169635536	5	rs6870894	169635536	A	ADD	927	-0.3302	-2.685	0.007258	rs6870894
						21:32086740	21	JHU_21.32086739	32086740	A	ADD	927	-0.326	-2.685	0.007259
						8:130814803	8	rs10098779	130814803	G	ADD	927	0.3411	2.685	0.007261	rs10098779
						11:102826539	11	11:102826539-C-T	102826539	G	ADD	927	0.3198	2.685	0.007263
						2:208494234	2	rs2952768	208494234	G	ADD	927	0.3194	2.684	0.007264	rs2952768
						20:23233896	20	rs1203982	23233896	G	ADD	927	0.3966	2.684	0.007264	rs1203982
						4:87958395	4	rs340630	87958395	G	ADD	927	-0.3291	-2.684	0.007266	rs340630	AFF1
						6:30979910	6	JHU_6.30979909	30979910	G	ADD	927	0.4323	2.684	0.007266
						6:30981715	6	rs7755364	30981715	A	ADD	927	0.4323	2.684	0.007266	rs7755364	MUC22
						6:30986079	6	rs3906268	30986079	G	ADD	927	0.4323	2.684	0.007266	rs3906268	MUC22
						6:30986264	6	rs3873345	30986264	G	ADD	927	0.4323	2.684	0.007266	rs3873345	MUC22
						6:30986527	6	rs9262495	30986527	G	ADD	927	0.4323	2.684	0.007266	rs9262495	MUC22
						6:30992546	6	JHU_6.30992545	30992546	T	ADD	927	0.4323	2.684	0.007266
						5:81734990	5	JHU_5.81734989	81734990	G	ADD	920	-0.3775	-2.684	0.007267
						1:181086122	1	rs6702513	181086122	G	ADD	927	-0.3288	-2.684	0.00727	rs6702513	LINC01732
						16:26009741	16	rs8050565	26009741	A	ADD	927	-0.8934	-2.684	0.00727	rs8050565	HS3ST4,ENSG00000285882
						9:130749432	9	rs10987803	130749432	G	ADD	927	-0.8987	-2.684	0.007271	rs10987803
						19:55559740	19	Variant46892	55559740	A	ADD	927	-0.395	-2.684	0.007273
						21:24451300	21	rs4816892	24451300	G	ADD	927	0.453	2.684	0.007274	rs4816892	ENSG00000230972
						5:169635316	5	rs10053243	169635316	A	ADD	927	-0.4807	-2.684	0.007276	rs10053243
						6:151606123	6	rs9383877	151606123	G	ADD	927	-0.3198	-2.684	0.007276	rs9383877	AKAP12
						14:102328945	14	rs1678019	102328945	G	ADD	927	-0.3651	-2.684	0.007278	rs1678019	PPP2R5C
						14:103249676	14	rs941726	103249676	A	ADD	925	0.4061	2.684	0.007278	rs941726	TRAF3
						5:52431388	5	rs251336	52431388	A	ADD	927	0.3224	2.684	0.007282	rs251336
						13:108563608	13	rs9587457	108563608	C	ADD	927	0.4255	2.684	0.007283	rs9587457	ENSG00000286343
						4:154118168	4	rs6817587	154118168	A	ADD	927	0.3083	2.683	0.007286	rs6817587	TRIM2,ENSG00000288637
						11:102357848	11	rs1943782	102357848	A	ADD	927	0.5168	2.683	0.007292	rs1943782	ENSG00000255482
						3:63546831	3	rs73118752	63546831	A	ADD	927	0.4486	2.683	0.007294	rs73118752	SYNPR,SYNPR-AS1
						11:15456468	11	rs11023571	15456468	A	ADD	921	-0.3383	-2.683	0.007296	rs11023571
						5:3735339	5	JHU_5.3735338	3735339	G	ADD	924	-0.3199	-2.683	0.007298
						12:103193521	12	rs1629940	103193521	A	ADD	925	-0.3134	-2.683	0.007298	rs1629940
						3:148679896	3	rs6807987	148679896	G	ADD	927	0.3359	2.683	0.007301	rs6807987
						4:12586220	4	rs13135246	12586220	G	ADD	927	-0.8875	-2.683	0.007303	rs13135246
						3:130701953	3	JHU_3.130701952	130701953	A	ADD	925	0.4861	2.683	0.007304
						2:241000862	2	rs6437268	241000862	G	ADD	927	-0.3388	-2.683	0.007306	rs6437268
						5:74628375	5	5:74628375-A-T	74628375	A	ADD	927	-0.3398	-2.683	0.007307
						13:22714935	13	rs73168110	22714935	A	ADD	924	0.3671	2.682	0.007308	rs73168110	LINC00540
						3:95633649	3	rs13095700	95633649	G	ADD	926	-0.313	-2.682	0.00731	rs13095700
						1:59940664	1	rs6663897	59940664	A	ADD	927	-0.3197	-2.682	0.007315	rs6663897	FGGY
						2:152492324	2	rs4664493	152492324	G	ADD	927	-0.3427	-2.682	0.007315	rs4664493	NEB
						5:74624482	5	5:74624482-T-C	74624482	G	ADD	927	-0.3407	-2.682	0.007316
						6:117229593	6	rs1358793	117229593	G	ADD	926	0.3387	2.682	0.007316	rs1358793	RFX6
						19:53627777	19	rs11878412	53627777	G	ADD	927	-0.3142	-2.682	0.007317	rs11878412	ZNF415
						12:117250688	12	rs10735098	117250688	G	ADD	915	0.5008	2.682	0.00732	rs10735098	RNFT2
						16:17826361	16	rs1540667	17826361	G	ADD	927	0.3741	2.682	0.00732	rs1540667
						15:78147641	15	rs8036045	78147641	A	ADD	927	0.3092	2.682	0.007321	rs8036045
						11:46454313	11	rs16938506	46454313	C	ADD	927	-0.4821	-2.682	0.007325	rs16938506	AMBRA1
						11:46466828	11	kgp5396246	46466828	C	ADD	927	-0.4821	-2.682	0.007325	rs2171668	AMBRA1
						6:110972494	6	rs2817763	110972494	G	ADD	927	0.3602	2.682	0.007326	rs2817763	CDK19
						10:20094084	10	JHU_10.20094083	20094084	A	ADD	927	0.3078	2.681	0.007331
						2:87052934	2	rs12466105	87052934	G	ADD	913	0.3326	2.681	0.007332	rs12466105	CD8B,ENSG00000291013
						5:11861884	5	rs6897411	11861884	G	ADD	927	0.3383	2.681	0.007336	rs6897411	CTNND2
						3:8474230	3	JHU_3.8474229	8474230	G	ADD	927	0.4431	2.681	0.007337
						4:140637703	4	rs11944843	140637703	A	ADD	927	-0.4556	-2.681	0.007337	rs11944843	MGST2
						7:114254407	7	rs10230087	114254407	G	ADD	927	0.4818	2.681	0.007337	rs10230087	FOXP2
						5:52633741	5	JHU_5.52633740	52633741	C	ADD	927	0.3304	2.681	0.007338
						2:225688945	2	rs72970971	225688945	A	ADD	925	0.5546	2.681	0.007339	rs72970971	DOCK10
						6:157250428	6	rs157661	157250428	A	ADD	927	-0.6346	-2.681	0.007341	rs157661	ARID1B
						15:36427759	15	rs60349981	36427759	G	ADD	924	0.5894	2.681	0.007341	rs60349981	LINC02853,ENSG00000259639
						5:25874921	5	rs13164425	25874921	A	ADD	927	-0.3202	-2.681	0.007342	rs13164425
						10:12689914	10	exm2271377	12689914	A	ADD	927	0.3167	2.681	0.007343
						8:19313404	8	rs4486225	19313404	A	ADD	927	0.3131	2.681	0.007347	rs4486225	CSGALNACT1
						6:19739943	6	exm2270456	19739943	G	ADD	927	-0.41	-2.681	0.00735
						2:216818622	2	JHU_2.216818621	216818622	A	ADD	927	0.3086	2.681	0.007351
						1:212700618	1	rs1021378	212700618	A	ADD	927	0.3195	2.68	0.007352	rs1021378	LINC01740
						3:98972306	3	JHU_3.98972305	98972306	T	ADD	927	0.4136	2.68	0.007352	rs1125190	LINC00973
						12:98170673	12	rs249619	98170673	G	ADD	927	-0.3201	-2.68	0.007352	rs249619	PAFAH1B2P2
						16:85605300	16	rs7198703	85605300	A	ADD	927	-0.3265	-2.68	0.007352	rs7198703
						7:125442171	7	JHU_7.125442170	125442171	G	ADD	927	-0.7095	-2.68	0.007355
						14:94910363	14	rs10139932	94910363	A	ADD	927	0.3369	2.68	0.007355	rs10139932	SERPINA11,ENSG00000256357
						14:40769758	14	rs1955546	40769758	G	ADD	927	0.3209	2.68	0.007359	rs1955546	ENSG00000258526,ENSG00000286123
						4:4736202	4	rs4339147	4736202	A	ADD	927	0.3374	2.68	0.00736	rs4339147	STX18-AS1
						5:162525037	5	rs13181098	162525037	G	ADD	927	0.3956	2.68	0.00736	rs13181098	ENSG00000254186
						2:159085899	2	rs4315473	159085899	A	ADD	927	0.3456	2.68	0.007363	rs4315473	CCDC148,CCDC148-AS1
						15:75181121	15	rs8031937	75181121	A	ADD	927	-0.3615	-2.68	0.007363	rs8031937
						7:157368550	7	rs7791552	157368550	G	ADD	927	-0.326	-2.68	0.007367	rs7791552	PTPRN2
						2:169546241	2	rs6719331	169546241	C	ADD	927	-0.8497	-2.68	0.007369	rs6719331	CERS6
						11:35859844	11	rs623374	35859844	G	ADD	927	-0.344	-2.68	0.007369	rs623374	ENSG00000254919,ENSG00000285705
						15:78119345	15	rs4587942	78119345	C	ADD	927	0.3148	2.68	0.00737	rs4587942
						6:117210052	6	exm-rs339331	117210052	G	ADD	927	0.3385	2.68	0.007372	rs339331	RFX6
						6:117213614	6	JHU_6.117213613	117213614	G	ADD	927	0.3385	2.68	0.007372
						1:85641427	1	rs2054238	85641427	A	ADD	927	0.5912	2.679	0.007376	rs2054238	SYDE2,ENSG00000296416
						1:85644478	1	JHU_1.85644477	85644478	A	ADD	927	0.5912	2.679	0.007376
						4:156600197	4	rs2625276	156600197	A	ADD	927	0.3502	2.679	0.007377	rs2625276	GUCY1A1,ENSG00000302537
						3:134348796	3	rs13083717	134348796	A	ADD	926	0.3505	2.679	0.007378	rs13083717	KY,ENSG00000288700
						10:2291574	10	rs2065528	2291574	G	ADD	927	0.3247	2.679	0.007378	rs2065528
						10:100175536	10	JHU_10.100175535	100175536	A	ADD	927	-0.3841	-2.679	0.007378
						1:111934160	1	JHU_1.111934159	111934160	C	ADD	926	0.3047	2.679	0.007379
						1:218428101	1	rs10863384	218428101	C	ADD	927	0.5445	2.679	0.007379	rs10863384
						15:38422916	15	rs2382074	38422916	G	ADD	927	-0.3981	-2.679	0.007379	rs2382074
						18:39271381	18	rs8098304	39271381	A	ADD	927	-0.3715	-2.679	0.007381	rs8098304
						7:31070322	7	rs4370438	31070322	G	ADD	926	0.3214	2.679	0.007382	rs4370438
						5:25881744	5	rs7443354	25881744	A	ADD	927	0.5631	2.679	0.007383	rs7443354
						10:12701846	10	JHU_10.12701845	12701846	G	ADD	927	-0.6186	-2.679	0.007388
						1:37896496	1	rs72918989	37896496	A	ADD	927	0.4668	2.679	0.00739	rs72918989	LITATS1
						9:109459699	9	rs10759193	109459699	A	ADD	927	-0.3614	-2.679	0.007393	rs10759193	LINC01505
						11:108452651	11	rs7105022	108452651	A	ADD	926	-0.323	-2.679	0.007394	rs7105022	EXPH5
						12:55505889	12	rs61958519	55505889	A	ADD	927	-0.3811	-2.679	0.007394	rs61958519
						17:34182341	17	exm1313171	34182341	A	ADD	927	-0.5272	-2.679	0.007395	rs2306630	HEATR9
						3:192811289	3	rs9810201	192811289	G	ADD	927	0.3358	2.678	0.007397	rs9810201
						3:102840032	3	rs73149759	102840032	G	ADD	927	0.416	2.678	0.007398	rs73149759
						9:12643558	9	rs6474720	12643558	G	ADD	927	-0.6533	-2.678	0.007399	rs6474720	LURAP1L-AS1
						3:58055464	3	rs9836278	58055464	A	ADD	927	0.3322	2.678	0.007403	rs9836278	FLNB
						2:164868301	2	JHU_2.164868300	164868301	A	ADD	927	0.4972	2.678	0.007407	rs79434021	ENSG00000237844
						1:10697392	1	JHU_1.10697391	10697392	A	ADD	925	-0.5848	-2.678	0.007409
						2:116251305	2	exm2265191	116251305	G	ADD	927	-0.3415	-2.678	0.00741	rs35732410	DPP10
						14:95422876	14	rs2798820	95422876	A	ADD	927	0.3243	2.678	0.00741	rs2798820
						17:19998377	17	rs7215803	19998377	A	ADD	927	0.3043	2.678	0.00741	rs7215803	SPECC1
						2:86339849	2	rs72847889	86339849	A	ADD	927	0.5079	2.678	0.007413	rs72847889	PTCD3
						18:51265020	18	JHU_18.51265019	51265020	A	ADD	926	-0.7936	-2.678	0.007413
						15:101969655	15	JHU_15.101969654	101969655	A	ADD	926	0.383	2.678	0.007416
						4:132305606	4	rs4864040	132305606	C	ADD	927	0.3097	2.678	0.007417	rs4864040	LINC02377
						9:74641334	9	rs74702404	74641334	G	ADD	924	0.5156	2.677	0.007418	rs74702404
						6:137616514	6	rs11154919	137616514	A	ADD	925	0.4774	2.677	0.00742	rs11154919
						16:83154022	16	rs11150541	83154022	A	ADD	926	0.306	2.677	0.007426	rs11150541	CDH13
						4:108892426	4	JHU_4.108892425	108892426	A	ADD	923	0.4103	2.677	0.007429
						11:32112143	11	rs7109100	32112143	C	ADD	925	0.4229	2.677	0.00743	rs7109100	ENSG00000285283
						8:1939604	8	JHU_8.1939603	1939604	A	ADD	927	-0.3853	-2.677	0.007433
						12:32076823	12	rs1259771	32076823	A	ADD	924	0.3323	2.677	0.007437	rs1259771	LINC02422
						3:46141844	3	rs1491951	46141844	A	ADD	927	-0.5646	-2.676	0.00744	rs1491951	ENSG00000288703,ENSG00000304968
						8:73486370	8	JHU_8.73486369	73486370	A	ADD	927	-0.7618	-2.676	0.00744
						6:36343151	6	rs2071794	36343151	A	ADD	927	0.4664	2.676	0.007443	rs2071794	ETV7
						1:159581863	1	rs2592890	159581863	T	ADD	927	-0.4434	-2.676	0.007445	rs2592890
						13:109289699	13	rs7319108	109289699	A	ADD	927	0.3233	2.676	0.007445	rs7319108	MYO16
						2:34672921	2	rs10495822	34672921	A	ADD	927	0.3126	2.676	0.007448	rs10495822
						3:5550187	3	JHU_3.5550186	5550187	A	ADD	927	0.473	2.676	0.007448	rs72998624
						5:64512523	5	rs6449775	64512523	A	ADD	927	0.3316	2.676	0.00745	rs6449775	ADAMTS6
						2:174097106	2	rs16861406	174097106	G	ADD	927	-0.7964	-2.676	0.007453	rs16861406	MAP3K20,MAP3K20-AS1
						13:33727148	13	rs1325360	33727148	G	ADD	927	-0.3235	-2.676	0.007456	rs1325360	STARD13
						18:11252758	18	rs2133102	11252758	T	ADD	927	0.4905	2.676	0.007459	rs2133102
						6:73535931	6	rs9442858	73535931	G	ADD	927	0.3158	2.676	0.007461	rs9442858	KCNQ5
						4:67475427	4	rs78797690	67475427	A	ADD	926	0.4154	2.675	0.007463	rs78797690
						6:106091250	6	rs1011659	106091250	G	ADD	926	-0.3812	-2.675	0.007464	rs1011659
						16:86524000	16	rs12149131	86524000	A	ADD	923	0.437	2.675	0.007464	rs12149131	FENDRR
						17:6097894	17	rs12450090	6097894	G	ADD	923	0.4152	2.675	0.007465	rs12450090
						1:165962772	1	rs4656471	165962772	C	ADD	927	-0.3349	-2.675	0.007467	rs4656471
						3:46006269	3	JHU_3.46006268	46006269	A	ADD	927	-0.5763	-2.675	0.007468
						9:3049080	9	rs3904463	3049080	C	ADD	927	-0.3446	-2.675	0.007468	rs3904463	CARM1P1,ENSG00000290482
						18:27714231	18	JHU_18.27714230	27714231	C	ADD	927	0.3791	2.675	0.007472	rs9960213	ENSG00000295284,ENSG00000295305
						18:27735777	18	rs9959731	27735777	A	ADD	927	0.3791	2.675	0.007472	rs9959731	ENSG00000295284
						10:44752330	10	10:44752330-G-T	44752330	A	ADD	926	0.4102	2.675	0.007473
						10:44774086	10	10:44774086-T-G	44774086	C	ADD	926	0.4102	2.675	0.007473
						11:26027235	11	rs1542715	26027235	A	ADD	927	0.3489	2.675	0.007478	rs1542715
						4:81871441	4	rs10017923	81871441	A	ADD	927	-0.3715	-2.675	0.007479	rs10017923	CFAP299
						10:129258578	10	rs915144	129258578	C	ADD	927	-0.3373	-2.675	0.007479	rs915144
						6:149234933	6	rs35222034	149234933	A	ADD	924	0.4073	2.675	0.00748	rs35222034	UST
						14:47635668	14	rs2182526	47635668	A	ADD	927	0.3148	2.674	0.007488	rs2182526	MDGA2
						7:3472629	7	rs17133346	3472629	A	ADD	927	-0.4371	-2.674	0.007489	rs17133346	SDK1
						17:10209212	17	rs36041546	10209212	A	ADD	927	0.3662	2.674	0.007489	rs36041546	MYH13
						12:42675207	12	rs2061191	42675207	A	ADD	927	-0.3301	-2.674	0.007491	rs2061191	PPHLN1
						5:56416688	5	rs831853	56416688	C	ADD	926	-0.3871	-2.674	0.007493	rs831853	RLIG1P1,ENSG00000295770
						5:105405016	5	rs12656675	105405016	A	ADD	927	-0.3384	-2.674	0.007493	rs12656675
						2:233301535	2	rs11886043	233301535	G	ADD	927	-0.3882	-2.674	0.007495	rs11886043
						5:140881474	5	rs4912761	140881474	C	ADD	927	0.3087	2.674	0.007497	rs4912761	PCDHGA2,PCDHGA1,PCDHGC3,PCDHGC5,PCDHGC4,PCDHGA12,PCDHGB6,PCDHGA5,PCDHGA7,PCDHGA6,PCDHGA8,PCDHGA10,PCDHGA11,PCDHGB2,PCDHGB4,PCDHGB7,PCDHGB1,PCDHGA3,PCDHGA9,PCDHGB3,PCDHGA4,PCDHGB5
						10:6738559	10	rs10795408	6738559	A	ADD	927	-0.5342	-2.674	0.007497	rs10795408	LINP1
						16:30918487	16	rs11649653	30918487	C	ADD	927	0.3215	2.674	0.007498	rs11649653	CTF2P
						4:85006975	4	rs1343762	85006975	C	ADD	927	0.3118	2.674	0.007499	rs1343762	LINC02994
						6:103060832	6	JHU_6.103060831	103060832	A	ADD	926	0.3437	2.674	0.007499
						13:92803403	13	rs12430272	92803403	A	ADD	926	0.3209	2.674	0.007501	rs12430272	GPC5
						18:6691691	18	rs9958938	6691691	G	ADD	927	-0.3688	-2.674	0.007504	rs9958938	ENSG00000303265
						19:7950288	19	rs72997841	7950288	A	ADD	925	-0.4586	-2.674	0.007504	rs72997841
						17:14387540	17	rs4525533	14387540	A	ADD	926	0.3338	2.673	0.007508	rs4525533	ENSG00000230647
						11:103530797	11	JHU_11.103530796	103530797	A	ADD	924	-0.4304	-2.673	0.007509
						13:111505462	13	rs9521966	111505462	T	ADD	927	0.3335	2.673	0.007509	rs9521966
						5:153074484	5	5:153074484-G-A	153074484	A	ADD	927	-0.677	-2.673	0.007511	rs72802679	GRIA1
						5:12341161	5	JHU_5.12341160	12341161	A	ADD	926	-0.4567	-2.673	0.007512
						6:148684266	6	rs9485287	148684266	A	ADD	927	-0.3634	-2.673	0.007516	rs9485287	SASH1
						5:65222698	5	JHU_5.65222697	65222698	A	ADD	927	0.5713	2.673	0.007519
						8:89923973	8	rs6984367	89923973	A	ADD	927	-0.4186	-2.673	0.007519	rs6984367
						21:42933615	21	JHU_21.42933614	42933615	C	ADD	927	0.3789	2.673	0.007521
						1:214381305	1	rs10494969	214381305	G	ADD	927	-0.3201	-2.673	0.007524	rs10494969
						5:35337939	5	rs1594070	35337939	A	ADD	927	0.3774	2.673	0.007524	rs1594070
						11:17894411	11	rs512819	17894411	G	ADD	927	-0.3697	-2.673	0.007524	rs512819	SERGEF
						19:29603109	19	rs1368473	29603109	A	ADD	927	-0.3295	-2.673	0.007526	rs1368473
						11:94282014	11	rs10741490	94282014	A	ADD	926	-0.3333	-2.673	0.007527	rs10741490	FUT4,PIWIL4-AS1
						2:54991465	2	rs4671974	54991465	A	ADD	926	-0.4628	-2.673	0.007529	rs4671974	EML6
						14:34084336	14	JHU_14.34084335	34084336	A	ADD	927	0.3982	2.672	0.007533	rs12880401	NPAS3
						10:100148176	10	exm847632	100148176	G	ADD	927	-0.3454	-2.672	0.007534	rs2147896	PYROXD2
						17:47969616	17	JHU_17.47969615	47969616	G	ADD	924	0.43	2.672	0.007534
						2:14952185	2	rs6724694	14952185	G	ADD	927	0.3101	2.672	0.007535	rs6724694	ENSG00000287291
						6:4352851	6	rs10900956	4352851	C	ADD	926	0.3313	2.672	0.007541	rs10900956	ENSG00000284823
						3:124939200	3	rs9837063	124939200	A	ADD	927	0.4358	2.672	0.007543	rs9837063
						6:110566053	6	rs17071335	110566053	G	ADD	926	0.6504	2.672	0.007543	rs17071335	METTL24
						19:39296297	19	rs4802886	39296297	T	ADD	927	0.3051	2.672	0.007545	rs4802886	LGALS4
						12:47179557	12	rs180433	47179557	G	ADD	927	-0.329	-2.672	0.007548	rs180433	SLC38A4,SLC38A4-AS1
						9:105842672	9	rs843165	105842672	G	ADD	927	0.4887	2.672	0.007549	rs843165
						18:55246545	18	JHU_18.55246544	55246545	A	ADD	924	-0.3267	-2.672	0.007551	rs8093842	FECH
						2:59125461	2	rs1861103	59125461	G	ADD	927	-0.4848	-2.671	0.007552	rs1861103	LINC01122
						12:33099129	12	rs11830829	33099129	G	ADD	927	-0.3423	-2.671	0.007552	rs11830829	ENSG00000309487
						4:149894321	4	rs13129108	149894321	C	ADD	927	-0.3206	-2.671	0.007553	rs13129108	ENSG00000287292
						4:149901085	4	rs724043	149901085	C	ADD	927	-0.3206	-2.671	0.007553	rs724043	ENSG00000287292
						5:172675034	5	rs62378332	172675034	G	ADD	927	0.3245	2.671	0.00756	rs62378332	ENSG00000309012
						11:69681843	11	rs11263621	69681843	A	ADD	926	0.446	2.671	0.007563	rs11263621	ENSG00000295977
						15:36050093	15	rs2958724	36050093	G	ADD	927	0.353	2.671	0.007564	rs2958724	DPH6-DT
						2:26042515	2	rs4063544	26042515	C	ADD	927	0.3157	2.671	0.007565	rs4063544	ASXL2
						5:105642031	5	rs12516146	105642031	A	ADD	927	0.3042	2.67	0.007574	rs12516146
						5:4819490	5	rs79314937	4819490	A	ADD	926	0.5382	2.67	0.007578	rs79314937	ENSG00000248973
						1:228034828	1	rs12752947	228034828	G	ADD	920	0.3148	2.67	0.007581	rs12752947
						7:122070414	7	rs12706412	122070414	A	ADD	926	0.6379	2.67	0.007582	rs12706412	CADPS2,ENSG00000240499,ENSG00000293696
						15:36286038	15	JHU_15.36286037	36286038	C	ADD	927	0.5381	2.67	0.007585
						14:86978489	14	rs1954195	86978489	G	ADD	927	0.5427	2.67	0.007588	rs1954195
						6:18404450	6	JHU_6.18404449	18404450	A	ADD	926	-0.5691	-2.67	0.007592
						2:152957411	2	rs3820706	152957411	G	ADD	927	0.4786	2.669	0.007597	rs3820706	ENSG00000225214,ENSG00000299271
						13:71537333	13	rs35085800	71537333	A	ADD	927	0.4079	2.669	0.007599	rs35085800
						4:179379555	4	rs76808303	179379555	C	ADD	927	-0.4845	-2.669	0.0076	rs76808303
						3:46009487	3	exm307377	46009487	A	ADD	924	-0.5751	-2.669	0.007604	rs33910087	FYCO1
						8:11619261	8	rs2740431	11619261	A	ADD	927	-0.7568	-2.669	0.007604	rs2740431
						9:94494758	9	rs117316382	94494758	G	ADD	927	0.5671	2.669	0.007606	rs117316382	ROR2
						6:170248566	6	JHU_6.170248565	170248566	A	ADD	927	-0.3396	-2.669	0.007607
						20:21008101	20	JHU_20.21008100	21008101	G	ADD	926	-0.416	-2.669	0.007607
						14:68100083	14	rs56136087	68100083	C	ADD	927	-0.6189	-2.669	0.007613	rs56136087	ARG2,ENSG00000286861
						2:172828330	2	rs10439296	172828330	G	ADD	926	-0.5153	-2.669	0.007614	rs10439296	HAT1
						2:179612383	2	exm248866	179612383	A	ADD	927	-0.8447	-2.669	0.007614
						6:100633140	6	rs1884263	100633140	A	ADD	927	-0.5623	-2.669	0.007614	rs1884263
						2:1444793	2	JHU_2.1444792	1444793	A	ADD	925	0.4219	2.669	0.007615
						9:128828809	9	rs10987123	128828809	C	ADD	924	0.325	2.669	0.007615	rs10987123	ENSG00000232413
						9:137366540	9	rs943430	137366540	A	ADD	927	0.3393	2.669	0.007615	rs943430	ENSG00000228877
						1:47938129	1	rs10789509	47938129	G	ADD	915	0.3276	2.669	0.007616	rs10789509
						7:43196287	7	rs2107271	43196287	A	ADD	927	-0.3436	-2.669	0.007617	rs2107271	HECW1,HECW1-IT1
						16:49817577	16	rs16947973	49817577	C	ADD	927	0.5164	2.669	0.007617	rs16947973	ZNF423
						6:118869423	6	6:118869423-A-C	118869423	C	ADD	927	-0.8934	-2.669	0.007618	rs1262530996	MCM9
						8:14935290	8	rs1454591	14935290	G	ADD	927	0.3718	2.669	0.007618	rs1454591	SGCZ,ENSG00000301307
						6:117955898	6	rs4946273	117955898	G	ADD	927	0.3083	2.668	0.007626	rs4946273	NEPNP,ENSG00000289372
						6:117965710	6	rs1967194	117965710	G	ADD	927	0.3083	2.668	0.007626	rs1967194	NEPNP,ENSG00000289372
						10:133540585	10	rs35752632	133540585	A	ADD	927	-0.5856	-2.668	0.007628	rs35752632
						20:47355462	20	rs4809724	47355462	A	ADD	927	0.365	2.668	0.00763	rs4809724	PREX1
						2:209071323	2	JHU_2.209071322	209071323	G	ADD	923	0.5937	2.668	0.007632
						20:60339789	20	JHU_20.60339788	60339789	G	ADD	918	-0.3695	-2.668	0.007632
						13:32778602	13	JHU_13.32778601	32778602	A	ADD	927	-0.3142	-2.668	0.007633	rs2520708	FRY
						6:110619238	6	rs11753379	110619238	A	ADD	926	0.5867	2.668	0.007636	rs11753379	METTL24
						8:14600390	8	rs2244476	14600390	G	ADD	927	-0.3038	-2.668	0.007636	rs2244476	SGCZ,ENSG00000305769
						15:101288730	15	rs7169514	101288730	A	ADD	927	0.5399	2.668	0.007638	rs7169514	ENSG00000259579
						1:210465022	1	rs610496	210465022	C	ADD	927	0.3127	2.667	0.007642	rs610496	ENSG00000298298
						8:3923744	8	rs1035633	3923744	A	ADD	927	0.3283	2.667	0.007643	rs1035633	CSMD1
						15:60836794	15	rs17270216	60836794	G	ADD	927	-0.3928	-2.667	0.007644	rs17270216	RORA,RORA-AS1
						2:177096308	2	rs3850167	177096308	A	ADD	927	-0.3132	-2.667	0.007649	rs3850167
						8:121085005	8	JHU_8.121085004	121085005	A	ADD	927	0.5472	2.667	0.007652
						12:68115289	12	rs10784645	68115289	G	ADD	927	-0.3146	-2.667	0.007654	rs10784645	ENSG00000307829
						9:4192731	9	rs10814870	4192731	A	ADD	926	-0.3196	-2.667	0.007659	rs10814870	GLIS3
						7:155060706	7	rs6975809	155060706	G	ADD	927	0.4018	2.667	0.007662	rs6975809	ENSG00000225612
						7:156112709	7	rs55796647	156112709	G	ADD	927	0.5828	2.667	0.007662	rs55796647
						10:44753456	10	10:44753456-C-T	44753456	A	ADD	926	0.4089	2.667	0.007662
						3:126695927	3	rs7646841	126695927	A	ADD	927	-0.869	-2.666	0.007665	rs7646841
						15:36059349	15	rs1027486	36059349	G	ADD	927	-0.3207	-2.666	0.007666	rs1027486	DPH6-DT
						3:188601543	3	JHU_3.188601542	188601543	A	ADD	927	-0.8636	-2.666	0.007668	rs71633242	LPP
						12:121615131	12	exm1044253	121615131	C	ADD	927	0.5444	2.666	0.007668
						11:60558254	11	rs10897114	60558254	A	ADD	927	0.4819	2.666	0.007669	rs10897114	MS4A10
						3:140676957	3	rs7643434	140676957	A	ADD	927	-0.5526	-2.666	0.007673	rs7643434	SLC25A36
						3:140692486	3	rs2555707	140692486	C	ADD	927	-0.5526	-2.666	0.007673	rs2555707	SLC25A36
						11:133356128	11	rs12276910	133356128	G	ADD	927	0.6205	2.666	0.007677	rs12276910	OPCML
						5:124812567	5	JHU_5.124812566	124812567	A	ADD	924	-0.8532	-2.666	0.007679	rs10478660	ENSG00000248752,LINC02240
						20:50494953	20	rs6021530	50494953	C	ADD	925	0.3687	2.666	0.00768	rs6021530
						2:213143798	2	rs17346545	213143798	G	ADD	927	0.5561	2.666	0.007681	rs17346545	ERBB4
						1:111969294	1	rs1264892	111969294	G	ADD	927	0.3053	2.666	0.007682	rs1264892	OVGP1
						2:156935758	2	rs10932860	156935758	G	ADD	926	-0.321	-2.666	0.007684	rs10932860	LINC01876
						10:31307374	10	rs2793104	31307374	A	ADD	927	0.3332	2.666	0.007686	rs2793104	ZNF438,ENSG00000304692
						10:31313004	10	JHU_10.31313003	31313004	A	ADD	927	0.3332	2.666	0.007686
						16:71436399	16	rs7203957	71436399	G	ADD	927	0.3443	2.666	0.007687	rs7203957	LINC02136
						3:193924577	3	rs4686676	193924577	C	ADD	918	-0.8774	-2.665	0.007688	rs4686676	LINC00887
						2:6478838	2	rs13403411	6478838	A	ADD	927	-0.3357	-2.665	0.00769	rs13403411	ENSG00000234275
						5:45531159	5	JHU_5.45531158	45531159	G	ADD	927	-0.5197	-2.665	0.00769
						20:40396739	20	rs7508996	40396739	G	ADD	926	-0.6486	-2.665	0.007692	rs7508996
						3:193775609	3	rs12490777	193775609	A	ADD	927	0.3456	2.665	0.007693	rs12490777	LINC02028
						7:81460489	7	rs12707462	81460489	A	ADD	925	0.3473	2.665	0.007694	rs12707462
						4:94270412	4	JHU_4.94270411	94270412	A	ADD	927	-0.9193	-2.665	0.007695	rs114003019	GRID2
						3:107282449	3	rs609642	107282449	A	ADD	927	-0.4496	-2.665	0.007696	rs609642	BBX
						13:55611511	13	rs9591632	55611511	A	ADD	927	-0.6201	-2.665	0.007699	rs9591632
						19:51695139	19	JHU_19.51695138	51695139	A	ADD	919	0.429	2.665	0.007704	rs1362102648	SPACA6
						8:18674263	8	rs60412862	18674263	A	ADD	927	0.404	2.665	0.007705	rs60412862	PSD3
						8:125944942	8	rs1427083	125944942	G	ADD	927	-0.3259	-2.665	0.007706	rs1427083	LINC00964
						10:106131670	10	rs17754977	106131670	A	ADD	927	0.3255	2.665	0.007707	rs17754977	CFAP58
						12:78336758	12	rs1947791	78336758	C	ADD	927	-0.3629	-2.665	0.007707	rs1947791	NAV3
						19:35765968	19	rs77574023	35765968	C	ADD	926	-0.8025	-2.664	0.00771	rs77574023	USF2
						21:31952026	21	rs2832951	31952026	A	ADD	920	-0.3268	-2.665	0.00771	rs2832951	ENSG00000308278
						2:96372406	2	JHU_2.96372405	96372406	G	ADD	924	0.5146	2.664	0.007714
						21:35390852	21	rs16997893	35390852	G	ADD	927	0.3096	2.664	0.007715	rs16997893	ENSG00000305908
						3:50512974	3	JHU_3.50512973	50512974	A	ADD	927	-0.6233	-2.664	0.007717
						20:51237876	20	rs6063847	51237876	C	ADD	927	-0.6182	-2.664	0.007724	rs6063847	LINC01524
						2:149557825	2	rs2121434	149557825	G	ADD	927	0.3434	2.664	0.007727	rs2121434
						16:49431091	16	rs27797	49431091	G	ADD	927	-0.3319	-2.664	0.00773	rs27797	C16orf78,ENSG00000262950
						4:178298825	4	rs10866213	178298825	A	ADD	927	0.3555	2.664	0.007732	rs10866213
						7:3371961	7	rs4416733	3371961	C	ADD	927	0.3124	2.663	0.007737	rs4416733	SDK1
						4:85043044	4	JHU_4.85043043	85043044	T	ADD	927	0.3115	2.663	0.007738
						5:102709812	5	rs11242490	102709812	G	ADD	923	0.3262	2.663	0.007739	rs11242490	ENSG00000296261,ENSG00000296313
						8:134512002	8	JHU_8.134512001	134512002	A	ADD	927	-0.5059	-2.663	0.007739	rs79904707	ST3GAL1
						3:33200507	3	rs6781908	33200507	A	ADD	927	0.355	2.663	0.007743	rs6781908	SUSD5
						5:34691107	5	JHU_5.34691106	34691107	A	ADD	923	0.5604	2.663	0.007744
						3:152304617	3	rs939871	152304617	A	ADD	927	0.4001	2.663	0.007746	rs939871
						13:74979676	13	rs1931944	74979676	G	ADD	925	0.3139	2.663	0.007746	rs1931944	LINC00402
						1:203377559	1	rs13328676	203377559	C	ADD	927	0.5126	2.663	0.007748	rs13328676
						22:46174057	22	rs135991	46174057	G	ADD	925	-0.3412	-2.663	0.007748	rs135991	ATXN10
						10:35092356	10	rs12765143	35092356	T	ADD	927	0.3566	2.663	0.00775	rs12765143	PARD3
						12:51157863	12	JHU_12.51157862	51157863	A	ADD	924	0.3192	2.663	0.007752
						1:83110443	1	JHU_1.83110442	83110443	G	ADD	927	-0.379	-2.663	0.007755	rs1546127	ENSG00000233290,ENSG00000308519
						17:16407478	17	rs505162	16407478	A	ADD	927	0.3199	2.663	0.007756	rs505162
						1:6317983	1	rs4908543	6317983	A	ADD	927	0.3204	2.662	0.007758	rs4908543	GPR153
						7:83300296	7	rs17517322	83300296	A	ADD	927	0.3534	2.662	0.007758	rs17517322
						4:177242536	4	JHU_4.177242535	177242536	C	ADD	927	-0.4358	-2.662	0.007762
						4:117568631	4	rs13124273	117568631	A	ADD	927	-0.3189	-2.662	0.007764	rs13124273
						8:119464353	8	rs4876843	119464353	A	ADD	927	0.3956	2.662	0.007765	rs4876843	SAMD12
						8:128305973	8	rs72728050	128305973	A	ADD	927	-0.9193	-2.662	0.007767	rs72728050	CASC8
						14:47633066	14	rs7140778	47633066	G	ADD	927	0.3911	2.662	0.007767	rs7140778	MDGA2
						5:123534021	5	exm2264152	123534021	A	ADD	927	-0.3794	-2.662	0.007769	rs7702700	LINC01170
						2:208492143	2	2:208492143-A-T	208492143	A	ADD	927	0.3169	2.662	0.007773
						11:97216147	11	rs10895599	97216147	A	ADD	927	-0.3824	-2.662	0.007775	rs10895599
						10:8443513	10	rs72773318	8443513	A	ADD	927	0.4885	2.662	0.007776	rs72773318	ENSG00000226990
						7:29523142	7	rs17158104	29523142	T	ADD	926	0.3879	2.662	0.007777	rs17158104	CHN2
						22:39407399	22	rs6001376	39407399	G	ADD	921	-0.3377	-2.662	0.007778	rs6001376
						2:173898010	2	rs72909478	173898010	A	ADD	927	-0.3526	-2.662	0.007779	rs72909478	RAPGEF4
						1:162750366	1	JHU_1.162750365	162750366	G	ADD	925	-0.6021	-2.661	0.007783	rs2186018	DDR2
						7:149703005	7	JHU_7.149703004	149703005	A	ADD	925	0.4151	2.661	0.007783	rs55952374	ENSG00000303938
						2:196837129	2	exm254356	196837129	G	ADD	927	-0.9159	-2.661	0.007794
						5:52637344	5	rs28622	52637344	A	ADD	927	0.3265	2.661	0.007794	rs28622
						7:7926695	7	rs7811456	7926695	C	ADD	927	-0.3698	-2.661	0.007796	rs7811456	UMAD1,ENSG00000283549
						20:45180679	20	rs4810512	45180679	G	ADD	927	0.3184	2.661	0.007796	rs4810512
						11:99841559	11	rs7119109	99841559	A	ADD	923	-0.452	-2.661	0.007797	rs7119109	CNTN5
						12:21056210	12	rs10841697	21056210	A	ADD	927	0.3425	2.66	0.007807	rs10841697	SLCO1B3,SLCO1B3-SLCO1B7
						9:16053710	9	rs1556045	16053710	G	ADD	926	-0.3753	-2.66	0.00781	rs1556045
						10:29546557	10	rs2532770	29546557	G	ADD	927	-0.4681	-2.66	0.007811	rs2532770
						7:44561635	7	JHU_7.44561634	44561635	A	ADD	927	0.4864	2.66	0.007813
						1:245344267	1	rs11809561	245344267	G	ADD	927	-0.3664	-2.66	0.007819	rs11809561	KIF26B
						20:12905468	20	rs13045508	12905468	G	ADD	927	0.3186	2.66	0.007819	rs13045508	LINC01722
						2:103549429	2	rs1878529	103549429	A	ADD	927	0.5443	2.66	0.007821	rs1878529
						9:71364769	9	rs10869263	71364769	G	ADD	927	-0.328	-2.66	0.007822	rs10869263	PIP5K1B
						14:76010981	14	rs2300605	76010981	G	ADD	927	0.3392	2.66	0.007822	rs2300605	BATF,ENSG00000297883
						16:77135152	16	rs12149390	77135152	G	ADD	927	-0.6323	-2.66	0.007825	rs12149390	ENSG00000304662
						3:176890505	3	JHU_3.176890504	176890505	A	ADD	916	0.3094	2.659	0.007827
						6:30990990	6	JHU_6.30990989	30990990	A	ADD	925	0.4284	2.659	0.007827
						18:9730723	18	rs6506683	9730723	G	ADD	927	0.4017	2.659	0.007829	rs6506683	RAB31
						2:170089851	2	rs2239595	170089851	A	ADD	927	0.4124	2.659	0.007835	rs2239595	LRP2
						21:28684912	21	JHU_21.28684911	28684912	C	ADD	924	-0.515	-2.659	0.007836
						8:18059563	8	rs6586711	18059563	C	ADD	927	0.3239	2.659	0.007837	rs6586711
						8:51328497	8	rs12545003	51328497	G	ADD	927	-0.3467	-2.659	0.007837	rs12545003	SNTG1
						2:242449346	2	rs35971633	242449346	G	ADD	927	-0.6296	-2.659	0.007841	rs35971633	ENSG00000289555
						9:128755979	9	rs4240495	128755979	G	ADD	926	0.3418	2.659	0.007841	rs4240495
						9:105056347	9	rs1924005	105056347	G	ADD	927	0.3921	2.659	0.007843	rs1924005
						8:5705215	8	JHU_8.5705214	5705215	G	ADD	922	-0.4921	-2.659	0.007845
						10:68922029	10	rs10466008	68922029	G	ADD	927	0.361	2.659	0.007847	rs10466008	CTNNA3
						8:21180872	8	rs2926427	21180872	A	ADD	927	0.3337	2.658	0.007851	rs2926427
						15:33533971	15	JHU_15.33533970	33533971	A	ADD	923	-0.6996	-2.658	0.007852
						6:30969498	6	rs2429295	30969498	G	ADD	927	0.4327	2.658	0.007855	rs2429295	ENSG00000299738
						2:209065431	2	JHU_2.209065430	209065431	G	ADD	927	0.5912	2.658	0.007857
						3:114513616	3	rs72956243	114513616	T	ADD	926	-0.5892	-2.658	0.007857	rs72956243	ZBTB20
						9:130769800	9	9:130769800-A-G	130769800	G	ADD	927	-0.3869	-2.658	0.007857	rs7873657
						5:2136570	5	rs6555064	2136570	G	ADD	927	0.3093	2.658	0.00786	rs6555064
						9:109475636	9	rs1388235	109475636	C	ADD	927	0.3845	2.658	0.007861	rs1388235
						15:45414504	15	rs1863469	45414504	A	ADD	926	0.5485	2.658	0.007861	rs1863469	DUOXA1,ENSG00000308273
						8:36787153	8	rs1005583	36787153	G	ADD	927	0.41	2.658	0.007862	rs1005583	KCNU1,ENSG00000302634
						18:27500628	18	rs10502536	27500628	G	ADD	927	0.3357	2.658	0.007863	rs10502536	ENSG00000304402
						17:74703971	17	rs8064678	74703971	G	ADD	926	0.3112	2.658	0.007867	rs8064678	SNHG16,MXRA7
						4:27367496	4	rs2871278	27367496	A	ADD	926	0.3418	2.658	0.007869	rs2871278
						15:60342141	15	rs2554003	60342141	C	ADD	927	0.3067	2.657	0.007873	rs2554003
						4:4371097	4	rs7664767	4371097	G	ADD	927	-0.3913	-2.657	0.007878	rs7664767	NSG1
						10:100153600	10	rs10786416	100153600	A	ADD	926	-0.3544	-2.657	0.007878	rs10786416	PYROXD2
						19:14961588	19	rs7245868	14961588	A	ADD	926	-0.7243	-2.657	0.00788	rs7245868
						2:26003230	2	rs7605347	26003230	G	ADD	927	0.3188	2.657	0.007882	rs7605347	ASXL2
						2:26029485	2	rs10210497	26029485	C	ADD	927	0.3188	2.657	0.007882	rs10210497	ASXL2
						2:26036036	2	rs6758088	26036036	A	ADD	927	0.3188	2.657	0.007882	rs6758088	ASXL2
						13:79171810	13	rs9544855	79171810	G	ADD	927	0.3394	2.657	0.007884	rs9544855	ENSG00000271776
						6:151613783	6	rs60937846	151613783	T	ADD	927	-0.4236	-2.657	0.007886	rs60937846	AKAP12
						10:135294734	10	JHU_10.135294733	135294734	A	ADD	926	0.4128	2.657	0.007886	rs111886685
						11:11097049	11	rs11043074	11097049	A	ADD	927	-0.359	-2.657	0.00789	rs11043074	LINC02752
						7:122143539	7	rs10264820	122143539	A	ADD	927	0.6023	2.657	0.007891	rs10264820	CADPS2,ENSG00000293696
						13:79172756	13	rs1536178	79172756	G	ADD	927	-0.321	-2.657	0.007891	rs1536178	POU4F1,ENSG00000271776
						15:93950599	15	JHU_15.93950598	93950599	G	ADD	925	-0.5049	-2.657	0.007891
						6:119515954	6	JHU_6.119515953	119515954	G	ADD	927	-0.4362	-2.657	0.007896
						17:14317939	17	rs8065351	14317939	A	ADD	927	-0.4325	-2.656	0.007896	rs8065351	ENSG00000230647
						9:94492678	9	rs10992068	94492678	G	ADD	927	0.4502	2.656	0.007897	rs10992068	ROR2
						4:141574158	4	rs4956470	141574158	G	ADD	924	-0.371	-2.656	0.007899	rs4956470	TBC1D9
						4:8546614	4	rs3115411	8546614	A	ADD	926	-0.6394	-2.656	0.007901	rs3115411
						6:24837206	6	rs4712860	24837206	G	ADD	927	-0.31	-2.656	0.007904	rs4712860	RIPOR2
						2:163641279	2	rs73972021	163641279	A	ADD	927	0.5337	2.656	0.007908	rs73972021	KCNH7,KCNH7-AS1
						2:13052225	2	rs779357	13052225	A	ADD	927	0.3249	2.656	0.007909	rs779357	ENSG00000225649,ENSG00000310311
						1:11799228	1	rs6540992	11799228	A	ADD	922	-0.3326	-2.656	0.00791	rs6540992	AGTRAP
						5:67120065	5	rs7708627	67120065	C	ADD	927	-0.3265	-2.656	0.007911	rs7708627	ENSG00000249894,ENSG00000250421
						15:60585260	15	rs10519006	60585260	A	ADD	927	0.4126	2.656	0.007914	rs10519006
						11:26975356	11	rs77649806	26975356	A	ADD	927	0.4606	2.656	0.007916	rs77649806
						1:204266980	1	rs6594001	204266980	A	ADD	927	0.3944	2.656	0.007917	rs6594001	PLEKHA6
						11:7801547	11	rs2063424	7801547	A	ADD	927	-0.3439	-2.656	0.007917	rs2063424	ENSG00000254951,ENSG00000271758
						6:134416205	6	rs9483651	134416205	C	ADD	926	-0.3573	-2.656	0.007918	rs9483651	ENSG00000287413
						5:74449472	5	JHU_5.74449471	74449472	G	ADD	927	0.4494	2.655	0.00792
						3:20547500	3	JHU_3.20547499	20547500	T	ADD	926	0.3114	2.655	0.007921
						5:165696562	5	rs13178475	165696562	A	ADD	927	0.313	2.655	0.007923	rs13178475
						6:159862261	6	JHU_6.159862260	159862261	A	ADD	927	0.3331	2.655	0.007923
						20:54983786	20	rs6024860	54983786	G	ADD	927	0.3342	2.655	0.007924	rs6024860
						4:94255091	4	rs7696884	94255091	C	ADD	927	-0.5273	-2.655	0.007925	rs7696884	GRID2
						6:31347070	6	JHU_6.31347069	31347070	A	ADD	927	0.3689	2.655	0.007925
						7:7361138	7	JHU_7.7361137	7361138	A	ADD	927	0.4857	2.655	0.007925
						13:55616633	13	exm2267526	55616633	G	ADD	927	-0.3191	-2.655	0.007927	rs1925060	LINC02335
						1:212646041	1	rs75454177	212646041	A	ADD	919	0.5648	2.655	0.007932	rs75454177	LINC02771,LINC01740
						3:176910577	3	rs12490455	176910577	G	ADD	927	0.3083	2.655	0.007934	rs12490455	TBL1XR1
						3:178341582	3	rs2054399	178341582	G	ADD	927	0.3205	2.655	0.007934	rs2054399	KCNMB2,KCNMB2-AS1,ENSG00000275163
						12:52369300	12	rs2242106	52369300	A	ADD	926	0.3543	2.655	0.007935	rs2242106	ACVR1B
						3:137391299	3	JHU_3.137391298	137391299	A	ADD	926	0.3768	2.655	0.007936
						14:101976243	14	rs56213983	101976243	G	ADD	927	-0.4154	-2.655	0.00794	rs56213983
						18:75998841	18	JHU_18.75998840	75998841	A	ADD	927	0.3929	2.654	0.007944
						10:56662603	10	rs1454471	56662603	C	ADD	926	0.3054	2.654	0.007945	rs1454471
						3:126708459	3	exm2255669	126708459	A	ADD	927	-0.8697	-2.654	0.007949
						2:184254734	2	rs2440774	184254734	A	ADD	927	0.3758	2.654	0.00795	rs2440774	ENSG00000287621
						7:134048855	7	JHU_7.134048854	134048855	A	ADD	927	0.3152	2.654	0.007952
						1:24718075	1	exm2250982	24718075	G	ADD	927	-0.3789	-2.654	0.007954
						9:15371675	9	rs10961997	15371675	A	ADD	918	0.3707	2.654	0.007965	rs10961997
						4:91465389	4	rs6532233	91465389	A	ADD	927	-0.3429	-2.653	0.007966	rs6532233	CCSER1
						14:36409577	14	rs2180952	36409577	A	ADD	927	0.482	2.654	0.007966	rs2180952	LINC00609
						2:224009579	2	JHU_2.224009578	224009579	A	ADD	926	-0.3496	-2.653	0.007967
						1:30422596	1	rs4949238	30422596	G	ADD	927	0.4102	2.653	0.007972	rs4949238
						2:80882123	2	JHU_2.80882122	80882123	G	ADD	926	-0.3514	-2.653	0.007973
						4:101118465	4	rs10033894	101118465	G	ADD	927	0.3185	2.653	0.007976	rs10033894	DDIT4L-AS1
						2:169298494	2	rs13415496	169298494	G	ADD	927	0.6135	2.653	0.007977	rs13415496
						10:44752558	10	10:44752558-G-T	44752558	A	ADD	927	0.4068	2.653	0.007982
						10:44753375	10	10:44753375-C-T	44753375	A	ADD	927	0.4068	2.653	0.007982
						10:44753867	10	rs501120	44753867	G	ADD	927	0.4068	2.653	0.007982	rs501120
						10:44755104	10	10:44755104-A-G	44755104	G	ADD	927	0.4068	2.653	0.007982
						10:44755448	10	10:44755448-G-A	44755448	A	ADD	927	0.4068	2.653	0.007982
						10:44756703	10	10:44756703-G-A	44756703	A	ADD	927	0.4068	2.653	0.007982
						10:44757107	10	10:44757107-T-C	44757107	G	ADD	927	0.4068	2.653	0.007982
						10:44761623	10	rs607363	44761623	G	ADD	927	0.4068	2.653	0.007982	rs607363
						5:178194563	5	rs11745541	178194563	G	ADD	922	0.3161	2.653	0.007987	rs11745541	AACSP1,AACSP1
						6:80098041	6	rs73764342	80098041	A	ADD	922	0.5627	2.652	0.007991	rs73764342
						1:1597020	1	rs72634820	1597020	C	ADD	923	0.3302	2.652	0.007992	rs72634820	SLC35E2B
						21:23320045	21	rs60142140	23320045	G	ADD	927	0.4878	2.652	0.007993	rs60142140	ENSG00000227075
						2:138012183	2	rs10490734	138012183	G	ADD	927	-0.4467	-2.652	0.008	rs10490734	THSD7B
						16:72737267	16	rs72789402	72737267	G	ADD	921	0.5823	2.652	0.008001	rs72789402	ZFHX3-AS1
						2:83276705	2	rs1367260	83276705	G	ADD	927	-0.5662	-2.652	0.008006	rs1367260
						3:185148605	3	rs7646052	185148605	G	ADD	927	0.3167	2.652	0.008011	rs7646052	MAP3K13
						1:37882114	1	rs2811630	37882114	A	ADD	927	0.3321	2.652	0.008012	rs2811630	LITATS1
						10:29852722	10	rs1977386	29852722	A	ADD	927	0.5076	2.651	0.008017	rs1977386	SVIL
						20:12274035	20	rs961856	12274035	G	ADD	927	0.3618	2.651	0.008017	rs961856	ENSG00000235292
						2:130201986	2	rs17049483	130201986	A	ADD	927	-0.4105	-2.651	0.008018	rs17049483
						16:82312088	16	rs74029930	82312088	C	ADD	927	-0.6519	-2.651	0.008018	rs74029930	ENSG00000307970
						19:41166954	19	rs10411347	41166954	G	ADD	927	0.3167	2.651	0.008018	rs10411347
						6:17343655	6	rs13197759	17343655	A	ADD	927	-0.3383	-2.651	0.00802	rs13197759	ENSG00000302679
						22:42685537	22	rs134904	42685537	A	ADD	927	-0.3695	-2.651	0.008021	rs134904
						11:22905695	11	JHU_11.22905694	22905695	G	ADD	927	0.3612	2.651	0.008022
						19:9013231	19	rs35107941	9013231	A	ADD	927	0.3115	2.651	0.008022	rs35107941	MUC16
						4:103112465	4	JHU_4.103112464	103112465	G	ADD	926	0.3218	2.651	0.008025
						4:178510905	4	rs76853495	178510905	A	ADD	927	-0.558	-2.651	0.008026	rs76853495	AGA-DT
						19:9294737	19	rs8109916	9294737	A	ADD	927	-0.392	-2.651	0.008029	rs8109916	OR7D2
						21:38164156	21	rs56224528	38164156	A	ADD	926	0.5726	2.651	0.008031	rs56224528	HLCS
						9:132049842	9	rs4366175	132049842	A	ADD	925	0.346	2.651	0.008036	rs4366175	LINC02975
						7:149529970	7	exm670220	149529970	A	ADD	921	0.5011	2.65	0.008038
						5:178708591	5	rs11249623	178708591	A	ADD	922	-0.3317	-2.65	0.00804	rs11249623	ADAMTS2
						20:29528377	20	JHU_20.29528376	29528377	A	ADD	927	-0.4651	-2.65	0.008045
						8:136155853	8	rs7840571	136155853	A	ADD	926	-0.3383	-2.65	0.008047	rs7840571
						11:118459269	11	rs10736492	118459269	G	ADD	925	0.309	2.65	0.008047	rs10736492	ARCN1
						22:17301843	22	rs874836	17301843	A	ADD	927	-0.5101	-2.65	0.008047	rs874836	XKR3
						13:112750961	13	rs944899	112750961	A	ADD	926	0.3135	2.65	0.008049	rs944899	SOX1-OT
						1:119990185	1	rs1538987	119990185	G	ADD	925	0.3091	2.65	0.00805	rs1538987	ENSG00000293080
						18:5852534	18	JHU_18.5852533	5852534	G	ADD	927	0.4626	2.65	0.008052
						20:53443219	20	JHU_20.53443218	53443219	G	ADD	926	0.5642	2.65	0.008052
						11:46197992	11	rs79098768	46197992	A	ADD	926	0.5917	2.65	0.008053	rs79098768	ENSG00000255314
						6:19655292	6	rs9358258	19655292	C	ADD	925	0.3367	2.65	0.008054	rs9358258	LNC-LBCS
						13:25778082	13	rs17081939	25778082	A	ADD	927	0.407	2.65	0.008056	rs17081939	LINC01076
						1:90624605	1	rs10157978	90624605	G	ADD	927	-0.4412	-2.65	0.008058	rs10157978
						3:128410285	3	3:128410285-T-C	128410285	A	ADD	924	0.4809	2.65	0.008061
						18:35762461	18	rs9950528	35762461	G	ADD	927	-0.3343	-2.649	0.008061	rs9950528
						2:83257168	2	JHU_2.83257167	83257168	G	ADD	925	-0.566	-2.649	0.008062
						1:47806087	1	rs12123269	47806087	A	ADD	926	0.3175	2.649	0.008063	rs12123269	CMPK1
						14:39208712	14	rs12897869	39208712	A	ADD	927	0.3169	2.649	0.008063	rs12897869
						12:55611060	12	rs1871261	55611060	A	ADD	927	-0.3585	-2.649	0.008064	rs1871261
						6:18330781	6	rs9477700	18330781	G	ADD	927	-0.3208	-2.649	0.008065	rs9477700	ENSG00000289097,ENSG00000302975
						1:153207274	1	rs1410863	153207274	G	ADD	927	0.3168	2.649	0.008074	rs1410863
						3:187756286	3	JHU_3.187756285	187756286	G	ADD	927	-0.3205	-2.649	0.008076
						3:62659658	3	rs1858385	62659658	G	ADD	927	0.3916	2.649	0.008079	rs1858385	CADPS
						12:94934823	12	rs2170773	94934823	G	ADD	927	0.3215	2.649	0.008079	rs2170773
						2:66211610	2	rs10187079	66211610	A	ADD	927	-0.3418	-2.649	0.008082	rs10187079	LINC02934
						11:32036490	11	JHU_11.32036489	32036490	C	ADD	926	-0.3277	-2.649	0.008083	rs7121900	ENSG00000285283
						7:154143557	7	JHU_7.154143556	154143557	G	ADD	927	0.602	2.649	0.008084
						4:188009643	4	rs6818214	188009643	A	ADD	927	-0.4147	-2.649	0.008085	rs6818214
						2:209068524	2	JHU_2.209068523	209068524	G	ADD	927	0.6046	2.648	0.008086
						7:8846288	7	rs67388221	8846288	G	ADD	927	-0.5897	-2.648	0.008086	rs67388221
						10:44751910	10	10:44751910-T-C	44751910	G	ADD	926	0.4061	2.648	0.008086
						12:77425742	12	rs7133331	77425742	A	ADD	927	-0.4926	-2.648	0.00809	rs7133331	E2F7,ENSG00000294230
						9:130714384	9	JHU_9.130714383	130714384	A	ADD	927	-0.8856	-2.648	0.008093	rs62585304	EEIG1
						7:150041610	7	rs10244748	150041610	G	ADD	927	-0.629	-2.648	0.008094	rs10244748	ENSG00000301866
						16:62679556	16	rs72799761	62679556	C	ADD	927	-0.463	-2.648	0.008094	rs72799761
						16:63665202	16	rs1901392	63665202	A	ADD	927	-0.5445	-2.648	0.008095	rs1901392
						5:165721409	5	rs1696937	165721409	G	ADD	927	-0.3261	-2.648	0.008097	rs1696937
						7:149973214	7	JHU_7.149973213	149973214	A	ADD	927	-0.6589	-2.648	0.008098	rs12112222	ACTR3C
						10:105596323	10	rs61861112	105596323	G	ADD	926	0.4989	2.648	0.008102	rs61861112	SH3PXD2A
						11:60563662	11	JHU_11.60563661	60563662	A	ADD	925	0.4786	2.648	0.008102
						12:85228470	12	rs1947350	85228470	A	ADD	922	0.323	2.648	0.008104	rs1947350
						11:113346351	11	rs1799978	113346351	G	ADD	923	0.5739	2.648	0.008106	rs1799978
						11:125201332	11	JHU_11.125201331	125201332	C	ADD	926	-0.7115	-2.648	0.008107
						3:149839471	3	rs12630691	149839471	G	ADD	927	0.3104	2.647	0.008112	rs12630691	LINC01213
						19:865170	19	JHU_19.865169	865170	C	ADD	927	-0.6504	-2.647	0.008114	rs34945068
						15:97357944	15	rs11854106	97357944	A	ADD	925	-0.8149	-2.647	0.008115	rs11854106
						20:3746070	20	rs6139202	3746070	A	ADD	927	-0.6706	-2.647	0.008119	rs6139202	ADISSP
						18:22290711	18	rs1668091	22290711	G	ADD	927	0.3227	2.647	0.00812	rs1668091
						2:151019744	2	JHU_2.151019743	151019744	A	ADD	927	0.4907	2.647	0.008122
						13:31614783	13	rs9526601	31614783	A	ADD	924	0.4276	2.647	0.008122	rs9526601	ENSG00000286286,ENSG00000304093
						9:10937612	9	JHU_9.10937611	10937612	A	ADD	927	0.4858	2.647	0.008123
						9:28895042	9	rs7046727	28895042	A	ADD	927	-0.4565	-2.647	0.008123	rs7046727	LINGO2
						14:22778072	14	rs10151567	22778072	A	ADD	924	-0.3358	-2.647	0.008123	rs10151567	TRD-AS1
						15:74718699	15	rs11852760	74718699	A	ADD	926	-0.3241	-2.647	0.008124	rs11852760	SEMA7A
						8:141267197	8	rs72688862	141267197	A	ADD	927	-0.5056	-2.646	0.008133	rs72688862	TRAPPC9
						9:4175400	9	rs59023164	4175400	A	ADD	927	0.427	2.647	0.008133	rs59023164	GLIS3
						8:102579295	8	rs62519115	102579295	G	ADD	927	-0.4254	-2.646	0.008135	rs62519115	GRHL2
						10:100177049	10	rs1061115	100177049	A	ADD	925	-0.3489	-2.646	0.008135	rs1061115	HPS1,ENSG00000289758
						1:16411150	1	JHU_1.16411149	16411150	A	ADD	927	-0.3489	-2.646	0.008136
						3:178791678	3	rs9861291	178791678	G	ADD	927	0.3089	2.646	0.008138	rs9861291
						14:25775133	14	JHU_14.25775132	25775133	G	ADD	927	0.4047	2.646	0.008139
						21:31865790	21	rs2251276	31865790	A	ADD	926	-0.3158	-2.646	0.008139	rs2251276	ENSG00000303806
						6:10191316	6	rs9460390	10191316	A	ADD	927	-0.3543	-2.646	0.008141	rs9460390
						14:101287204	14	rs61090352	101287204	A	ADD	924	0.4898	2.646	0.008143	rs61090352	ENSG00000296722,ENSG00000296739
						2:1551186	2	rs12473881	1551186	A	ADD	926	0.3142	2.646	0.008145	rs12473881	ENSG00000228613,ENSG00000231482
						2:103039686	2	JHU_2.103039685	103039686	A	ADD	927	0.497	2.646	0.008147	rs11401010	IL18RAP
						14:102815042	14	exm1128880	102815042	A	ADD	926	0.3222	2.646	0.008148
						8:120792817	8	rs76981181	120792817	A	ADD	927	0.598	2.646	0.008149	rs76981181	TAF2
						3:174283489	3	JHU_3.174283488	174283489	G	ADD	926	-0.8796	-2.646	0.008154
						12:71288476	12	rs7310543	71288476	G	ADD	927	-0.6226	-2.646	0.008154	rs7310543	PTPRR
						3:170563884	3	rs5029254	170563884	A	ADD	927	-0.7015	-2.645	0.008158	rs5029254	SLC7A14-AS1,ENSG00000285218
						13:23106892	13	JHU_13.23106891	23106892	C	ADD	927	-0.8215	-2.645	0.008159	rs78406959
						18:64135986	18	rs1615883	64135986	A	ADD	927	-0.3655	-2.645	0.00816	rs1615883
						14:100869227	14	rs999045	100869227	G	ADD	922	-0.311	-2.645	0.008164	rs999045	WDR25
						4:158886115	4	JHU_4.158886114	158886115	G	ADD	927	0.4241	2.645	0.008168
						14:33315424	14	rs1950216	33315424	G	ADD	927	-0.4115	-2.645	0.008168	rs1950216	ENSG00000302430
						13:74832292	13	JHU_13.74832291	74832292	G	ADD	927	0.4806	2.645	0.008172	rs74096917	LINC00402
						6:32634562	6	6:32634562-GAC-G	32634562	D	ADD	920	0.3103	2.645	0.008174
						14:22984586	14	rs3764159	22984586	C	ADD	927	0.4238	2.645	0.008174	rs3764159
						16:77136349	16	rs77811908	77136349	A	ADD	927	-0.629	-2.645	0.008174	rs77811908	ENSG00000304662
						1:56083871	1	JHU_1.56083870	56083871	A	ADD	926	-0.4499	-2.645	0.008175	rs887457303	ENSG00000297128
						6:155094764	6	rs7744421	155094764	G	ADD	924	0.3036	2.645	0.008175	rs7744421	SCAF8
						2:235858223	2	rs12472545	235858223	C	ADD	925	0.5415	2.645	0.008179	rs12472545
						6:134161847	6	JHU_6.134161846	134161847	A	ADD	927	-0.5476	-2.645	0.00818
						18:31365336	18	rs2000945	31365336	A	ADD	927	-0.3154	-2.644	0.008182	rs2000945
						10:19100223	10	JHU_10.19100222	19100223	A	ADD	925	-0.8067	-2.644	0.008188	rs113939140	ENSG00000234244
						12:47281075	12	rs74082966	47281075	C	ADD	924	-0.7523	-2.644	0.008188	rs74082966	ENSG00000298716
						15:27228346	15	exm-rs1432133	27228346	G	ADD	927	0.3028	2.644	0.008188	rs1432133	GABRG3
						15:27228404	15	rs1432132	27228404	G	ADD	927	0.3028	2.644	0.008188	rs1432132	GABRG3
						2:130419437	2	rs4662971	130419437	A	ADD	927	0.3036	2.644	0.00819	rs4662971
						9:25522087	9	rs10966943	25522087	A	ADD	925	-0.3142	-2.644	0.008194	rs10966943
						17:2261677	17	17:2261677-A-G	2261677	A	ADD	926	0.3076	2.644	0.008194
						9:17838833	9	rs4391525	17838833	C	ADD	927	-0.3138	-2.644	0.008198	rs4391525
						6:151577270	6	rs7742224	151577270	A	ADD	927	0.317	2.644	0.008199	rs7742224	AKAP12
						2:42751444	2	JHU_2.42751443	42751444	A	ADD	925	0.6003	2.644	0.0082
						1:169498975	1	exm121743	169498975	G	ADD	927	-0.3425	-2.644	0.008202
						6:4171151	6	rs73717467	4171151	A	ADD	926	0.5932	2.644	0.008202	rs73717467	ECI2-DT
						20:890349	20	JHU_20.890348	890349	C	ADD	927	0.465	2.644	0.008205	rs730169	ANGPT4
						20:44094144	20	JHU_20.44094143	44094144	G	ADD	926	-0.4768	-2.644	0.008205
						2:1520676	2	rs1126799	1520676	A	ADD	924	0.3147	2.643	0.008206	rs1126799	TPO,ENSG00000228613,ENSG00000231482
						2:116289596	2	kgp8903058	116289596	G	ADD	927	-0.343	-2.643	0.008207
						2:133090252	2	JHU_2.133090251	133090252	A	ADD	924	0.3098	2.643	0.008209
						1:242874885	1	rs6676375	242874885	G	ADD	926	0.4297	2.643	0.008213	rs6676375
						8:29300685	8	rs11136066	29300685	A	ADD	927	-0.4289	-2.643	0.008213	rs11136066
						12:28231087	12	rs10843085	28231087	G	ADD	927	0.3084	2.643	0.008215	rs10843085
						2:151044800	2	rs7580941	151044800	G	ADD	927	-0.3192	-2.643	0.008224	rs7580941	LINC01818
						7:47129358	7	rs17172814	47129358	G	ADD	922	0.4293	2.643	0.008225	rs17172814
						9:78908826	9	rs2260649	78908826	G	ADD	927	-0.308	-2.643	0.008225	rs2260649	PCSK5
						19:34157415	19	ilmnseq_19:34157415	34157415	A	ADD	927	0.5187	2.643	0.008225
						2:54994771	2	JHU_2.54994770	54994771	A	ADD	925	-0.4613	-2.643	0.008227	rs201452541	EML6
						2:110019818	2	rs57006180	110019818	G	ADD	925	-0.6057	-2.643	0.008227	rs57006180	SH3RF3
						6:19804796	6	6:19804796-A-G	19804796	G	ADD	927	-0.3017	-2.643	0.008228	rs7750533	LNC-LBCS
						21:17826260	21	rs2823815	17826260	A	ADD	927	0.3071	2.642	0.00823	rs2823815	MIR99AHG
						10:44746395	10	rs541483	44746395	G	ADD	927	0.402	2.642	0.008232	rs541483
						10:44750393	10	10:44750393-G-A	44750393	A	ADD	927	0.402	2.642	0.008232
						2:20828175	2	JHU_2.20828174	20828175	G	ADD	926	0.3437	2.642	0.008233	rs7422143	HS1BP3
						8:81551652	8	rs10755966	81551652	A	ADD	927	0.3308	2.642	0.008235	rs10755966	ZNF704
						14:32713292	14	rs7144586	32713292	A	ADD	927	0.3131	2.642	0.008235	rs7144586
						20:50508890	20	JHU_20.50508889	50508890	G	ADD	927	0.4571	2.642	0.008235	rs35449500	ENSG00000295844
						19:47539572	19	rs2303104	47539572	G	ADD	927	-0.3584	-2.642	0.008239	rs2303104	NPAS1
						10:81690295	10	rs1923541	81690295	C	ADD	927	0.3114	2.642	0.008242	rs1923541	ENSG00000283913
						1:244389589	1	rs12048859	244389589	A	ADD	927	-0.4792	-2.642	0.008243	rs12048859
						3:132021906	3	rs1100396	132021906	G	ADD	922	0.3318	2.642	0.008243	rs1100396
						12:97416064	12	exm2267384	97416064	A	ADD	927	-0.3325	-2.642	0.008243	rs10860122	ENSG00000257470,ENSG00000293845
						16:6672411	16	rs11647913	6672411	G	ADD	927	0.3513	2.642	0.008243	rs11647913	RBFOX1
						4:187985461	4	rs11132423	187985461	A	ADD	926	-0.3574	-2.642	0.008245	rs11132423
						5:111054270	5	rs9764455	111054270	A	ADD	927	0.5858	2.642	0.008245	rs9764455	STARD4-AS1
						13:109286197	13	rs7318141	109286197	C	ADD	927	0.3185	2.642	0.008248	rs7318141	MYO16
						13:45555532	13	JHU_13.45555531	45555532	A	ADD	927	-0.4393	-2.642	0.008249	rs73179691	NUFIP1
						3:159696998	3	rs9811792	159696998	G	ADD	927	0.3043	2.642	0.008251	rs9811792	IL12A-AS1
						6:127210093	6	rs2151522	127210093	A	ADD	927	0.3064	2.641	0.008255	rs2151522	ENSG00000293110
						1:230331154	1	JHU_1.230331153	230331154	A	ADD	927	0.3879	2.641	0.008257	rs73114022	GALNT2
						14:80532903	14	JHU_14.80532902	80532903	G	ADD	925	0.4297	2.641	0.008257
						3:117774750	3	rs72957899	117774750	A	ADD	926	0.357	2.641	0.008258	rs72957899	ENSG00000243276
						1:239472077	1	rs12041476	239472077	G	ADD	927	0.5279	2.641	0.00826	rs12041476
						15:89716846	15	rs17207589	89716846	A	ADD	927	-0.34	-2.641	0.00826	rs17207589	ABHD2
						11:86133029	11	rs12280555	86133029	A	ADD	927	-0.7229	-2.641	0.008264	rs12280555	CCDC81,ENSG00000309946
						12:119673183	12	rs11064722	119673183	A	ADD	927	0.3686	2.641	0.008267	rs11064722	ENSG00000256311
						7:157583166	7	rs4716494	157583166	G	ADD	926	0.3036	2.641	0.008269	rs4716494	PTPRN2
						9:117905653	9	rs1414137	117905653	G	ADD	927	-0.3388	-2.641	0.00827	rs1414137	DELEC1
						21:32784330	21	rs7280200	32784330	A	ADD	927	0.4228	2.641	0.008271	rs7280200	TIAM1
						4:94329254	4	rs7662289	94329254	A	ADD	927	-0.5059	-2.641	0.008272	rs7662289	GRID2
						2:51434161	2	rs1017176	51434161	A	ADD	926	-0.3287	-2.641	0.008273	rs1017176	NRXN1-DT
						1:167077805	1	rs6691731	167077805	A	ADD	927	-0.3839	-2.641	0.008274	rs6691731	STYXL2
						2:231803129	2	JHU_2.231803128	231803129	G	ADD	926	0.3364	2.641	0.008278	rs2396779	GPR55
						13:44171495	13	rs9594979	44171495	A	ADD	927	0.3403	2.64	0.00828	rs9594979	ENOX1
						8:135098256	8	rs1457461	135098256	G	ADD	927	-0.4267	-2.64	0.008283	rs1457461	ENSG00000307790
						20:58900594	20	rs7261471	58900594	G	ADD	927	0.5683	2.64	0.008284	rs7261471	MIR646HG,ENSG00000309272
						2:25959477	2	rs13004845	25959477	A	ADD	927	0.3123	2.64	0.008287	rs13004845	ASXL2
						12:26272824	12	rs10842678	26272824	A	ADD	927	-0.3224	-2.64	0.008287	rs10842678
						5:24646826	5	rs332012	24646826	A	ADD	927	-0.4766	-2.64	0.008289	rs332012
						21:31196423	21	rs463954	31196423	G	ADD	919	0.4518	2.64	0.008295	rs463954	GRIK1
						5:104957493	5	rs13154551	104957493	G	ADD	927	-0.3238	-2.64	0.008296	rs13154551
						2:80013615	2	JHU_2.80013614	80013615	A	ADD	925	0.5682	2.64	0.008297
						1:14839485	1	rs5009206	14839485	C	ADD	927	0.3294	2.64	0.008298	rs5009206	KAZN
						10:12950051	10	rs7908635	12950051	G	ADD	927	0.4834	2.64	0.008298	rs7908635	CCDC3,ENSG00000285520
						12:78390080	12	rs4761407	78390080	G	ADD	927	-0.3193	-2.64	0.0083	rs4761407	NAV3
						8:124620875	8	JHU_8.124620874	124620875	A	ADD	927	0.5638	2.639	0.008304
						11:6365704	11	rs4758411	6365704	A	ADD	927	0.3075	2.639	0.008306	rs4758411	ENSG00000282556,ENSG00000308330
						2:84447712	2	rs115260342	84447712	G	ADD	927	-0.7577	-2.639	0.008312	rs115260342
						2:83354875	2	JHU_2.83354874	83354875	A	ADD	926	-0.5569	-2.639	0.008313
						7:5038525	7	rs10231607	5038525	A	ADD	923	0.4606	2.639	0.008319	rs10231607	RNF216P1,RBAK-RBAKDN
						18:39173411	18	rs17787461	39173411	C	ADD	927	-0.6427	-2.639	0.00832	rs17787461	KC6
						20:36866748	20	rs1205429	36866748	G	ADD	927	0.3083	2.639	0.00832	rs1205429	KIAA1755
						6:29618525	6	rs29231	29618525	A	ADD	927	0.3754	2.639	0.008321	rs29231	ENSG00000301820
						11:2297586	11	rs4930067	2297586	A	ADD	927	0.3094	2.639	0.008321	rs4930067
						11:118976719	11	rs639373	118976719	A	ADD	927	-0.335	-2.639	0.008322	rs639373	DPAGT1
						14:24383179	14	JHU_14.24383178	24383179	A	ADD	927	0.4623	2.638	0.008334
						10:12875451	10	rs2431635	12875451	A	ADD	926	0.4777	2.638	0.008336	rs2431635	CAMK1D
						13:20698264	13	rs7325422	20698264	A	ADD	926	0.3744	2.638	0.008338	rs7325422
						12:55573754	12	rs11171358	55573754	G	ADD	926	-0.3583	-2.638	0.008339	rs11171358
						8:57575455	8	rs4574840	57575455	A	ADD	925	0.3015	2.638	0.008341	rs4574840	ENSG00000294433
						8:809054	8	rs2174098	809054	A	ADD	927	0.484	2.638	0.008343	rs2174098	DLGAP2
						10:100154545	10	JHU_10.100154544	100154545	A	ADD	927	-0.3517	-2.638	0.008343	rs11189587	PYROXD2
						10:100155963	10	rs7924303	100155963	G	ADD	927	-0.3517	-2.638	0.008343	rs7924303	PYROXD2
						2:43270895	2	rs4953715	43270895	C	ADD	926	0.3221	2.638	0.008345	rs4953715	ENSG00000233978
						2:149558625	2	rs1374441	149558625	G	ADD	927	0.3446	2.638	0.008345	rs1374441
						18:54489809	18	JHU_18.54489808	54489809	A	ADD	926	-0.8949	-2.638	0.008348
						15:33571751	15	rs35206638	33571751	A	ADD	926	0.3317	2.638	0.008351	rs35206638	ENSG00000293377
						1:167534154	1	JHU_1.167534153	167534154	A	ADD	926	0.5695	2.638	0.008352
						6:14470099	6	rs9349942	14470099	G	ADD	927	0.3099	2.637	0.008356	rs9349942
						3:141233904	3	JHU_3.141233903	141233904	A	ADD	927	0.5562	2.637	0.008357	rs73238079	RASA2
						21:21694359	21	JHU_21.21694358	21694359	C	ADD	927	0.5795	2.637	0.008357	rs79355317
						10:100159136	10	rs4488133	100159136	A	ADD	927	-0.3397	-2.637	0.008358	rs4488133	PYROXD2
						12:106970892	12	rs10861634	106970892	A	ADD	927	0.3971	2.637	0.008361	rs10861634	ENSG00000257545
						4:4642886	4	rs17706166	4642886	C	ADD	927	0.3489	2.637	0.008363	rs17706166	STX18-AS1
						12:97430113	12	rs11108766	97430113	C	ADD	927	-0.5158	-2.637	0.008364	rs11108766	ENSG00000257470
						14:92971222	14	JHU_14.92971221	92971222	A	ADD	927	-0.3673	-2.637	0.008365
						9:75194978	9	rs7026124	75194978	G	ADD	927	-0.341	-2.637	0.008367	rs7026124	TMC1
						6:104926159	6	rs995291	104926159	A	ADD	927	0.4257	2.637	0.008369	rs995291	ENSG00000287616
						4:100770696	4	rs6849599	100770696	A	ADD	927	0.3064	2.637	0.008372	rs6849599	DAPP1
						1:168090899	1	rs16828104	168090899	A	ADD	926	-0.4441	-2.637	0.008374	rs16828104	GPR161
						7:73862208	7	JHU_7.73862207	73862208	A	ADD	926	0.4772	2.636	0.008379
						4:182734883	4	rs9998613	182734883	A	ADD	927	0.3219	2.636	0.00838	rs9998613	ENSG00000299420
						13:75182525	13	rs10492492	75182525	A	ADD	927	0.3891	2.636	0.00838	rs10492492
						7:154880169	7	rs1657273	154880169	A	ADD	927	0.3234	2.636	0.008381	rs1657273
						14:63070028	14	JHU_14.63070027	63070028	C	ADD	927	0.4972	2.636	0.008381	rs28484937
						3:192043849	3	JHU_3.192043848	192043849	G	ADD	927	-0.4342	-2.636	0.008385
						7:43155250	7	7:43155250-G-A	43155250	A	ADD	927	0.4199	2.636	0.008391	rs10951716	HECW1,ENSG00000310044
						15:96389826	15	JHU_15.96389825	96389826	A	ADD	926	0.3288	2.636	0.008394	rs11852588
						2:1482940	2	rs6588678	1482940	A	ADD	927	-0.3354	-2.636	0.008396	rs6588678	TPO,ENSG00000228613,ENSG00000231482
						2:174086672	2	rs11249	174086672	A	ADD	927	-0.4295	-2.636	0.008396	rs11249	MAP3K20,MAP3K20-AS1
						3:188613982	3	rs55999712	188613982	A	ADD	921	-0.8542	-2.636	0.008396	rs55999712
						5:157600753	5	rs1173447	157600753	A	ADD	927	0.4035	2.636	0.008398	rs1173447	ENSG00000253792
						6:32371818	6	JHU_6.32371817	32371818	C	ADD	926	-0.7096	-2.636	0.008398	rs73400855	BTNL2,TSBP1-AS1
						1:247925773	1	JHU_1.247925772	247925773	G	ADD	921	0.3624	2.636	0.0084
						2:14945300	2	rs16862033	14945300	C	ADD	927	0.3054	2.635	0.008402	rs16862033	ENSG00000287291
						6:160683381	6	rs316025	160683381	A	ADD	919	0.3352	2.635	0.008402	rs316025	SLC22A2
						5:150801545	5	rs6871318	150801545	A	ADD	927	0.3017	2.635	0.008403	rs6871318	ENSG00000253897,ENSG00000290991
						13:52915710	13	rs9526890	52915710	C	ADD	927	-0.8429	-2.635	0.008404	rs9526890	LINC02333
						17:19195431	17	rs3785784	19195431	G	ADD	926	-0.751	-2.635	0.008406	rs3785784	EPN2
						18:902328	18	rs2846581	902328	G	ADD	923	-0.3456	-2.635	0.008407	rs2846581	ENSG00000265179
						12:47282432	12	JHU_12.47282431	47282432	A	ADD	927	-0.7497	-2.635	0.008409	rs76735417	ENSG00000298716
						15:93939999	15	rs12442423	93939999	C	ADD	927	-0.4477	-2.635	0.008409	rs12442423	ENSG00000257060
						8:51249185	8	rs17698418	51249185	A	ADD	927	-0.7852	-2.635	0.008412	rs17698418	SNTG1
						15:29589472	15	rs7163371	29589472	G	ADD	927	-0.6909	-2.635	0.008412	rs7163371	ENTREP2
						3:174683126	3	rs9845780	174683126	G	ADD	927	0.3126	2.635	0.008413	rs9845780	NAALADL2
						12:25050787	12	rs10219671	25050787	C	ADD	927	0.3486	2.635	0.008415	rs10219671	BCAT1
						3:148679329	3	rs6780596	148679329	C	ADD	927	-0.3068	-2.635	0.008418	rs6780596
						4:113280017	4	JHU_4.113280016	113280017	A	ADD	926	0.41	2.635	0.008422	rs34011476	ALPK1,RTEL1P1
						10:5286262	10	JHU_10.5286261	5286262	A	ADD	927	0.3069	2.635	0.008422
						2:242476987	2	rs13001905	242476987	G	ADD	926	-0.3464	-2.635	0.008423	rs13001905
						1:184503803	1	rs1339563	184503803	A	ADD	927	0.3055	2.635	0.008425	rs1339563	C1orf21
						10:100170383	10	rs6584202	100170383	A	ADD	926	-0.3773	-2.635	0.008425	rs6584202	PYROXD2
						9:10510634	9	JHU_9.10510633	10510634	A	ADD	927	-0.432	-2.634	0.008427
						8:89906765	8	rs10091322	89906765	A	ADD	927	-0.3731	-2.634	0.008431	rs10091322
						8:27859224	8	rs28525995	27859224	C	ADD	926	-0.7198	-2.634	0.008432	rs28525995
						11:92806605	11	JHU_11.92806604	92806605	G	ADD	926	0.3905	2.634	0.008432
						13:56121573	13	JHU_13.56121572	56121573	A	ADD	927	-0.8489	-2.634	0.008432
						3:134233092	3	exm-rs10935120	134233092	A	ADD	927	0.32	2.634	0.008435	rs10935120	CEP63
						14:91186054	14	JHU_14.91186053	91186054	A	ADD	927	0.5497	2.634	0.008435
						4:83554880	4	rs7672297	83554880	A	ADD	927	-0.4328	-2.634	0.008437	rs7672297	SCD5
						6:129120302	6	rs2136077	129120302	A	ADD	927	-0.3303	-2.634	0.008437	rs2136077
						1:224361454	1	1:224361454-A-G	224361454	G	ADD	927	0.3884	2.634	0.008438	rs16844823
						1:113756192	1	rs1216904	113756192	A	ADD	926	-0.3949	-2.634	0.008439	rs1216904
						12:5773969	12	rs55643000	5773969	C	ADD	927	0.5541	2.634	0.008439	rs55643000	ANO2
						13:52885838	13	JHU_13.52885837	52885838	A	ADD	926	-0.8369	-2.634	0.00844
						4:166667602	4	rs922096	166667602	G	ADD	927	0.4216	2.634	0.008441	rs922096	LINC01179,ENSG00000287424
						6:110977458	6	rs940539	110977458	G	ADD	927	0.413	2.634	0.008441	rs940539	CDK19
						12:73109248	12	JHU_12.73109247	73109248	A	ADD	927	-0.7551	-2.634	0.008441
						7:37872650	7	rs17171172	37872650	G	ADD	927	-0.4264	-2.634	0.008443	rs17171172	ENSG00000290149,ENSG00000293842
						1:219604950	1	rs2085261	219604950	G	ADD	927	0.3294	2.634	0.008444	rs2085261	ENSG00000305547
						14:47796939	14	rs35631796	47796939	A	ADD	927	0.3981	2.634	0.008444	rs35631796	MDGA2
						7:134046983	7	JHU_7.134046982	134046983	G	ADD	927	0.3122	2.633	0.008453
						14:77345728	14	JHU_14.77345727	77345728	A	ADD	926	-0.8231	-2.633	0.008453	rs8004793
						14:49189718	14	rs78018000	49189718	A	ADD	927	0.5033	2.633	0.008455	rs78018000	ENSG00000303665
						17:16758204	17	17:16758204-G-A	16758204	A	ADD	922	-0.6166	-2.633	0.008455	rs9903427
						7:151682382	7	rs1919522	151682382	A	ADD	927	-0.4562	-2.633	0.008457	rs1919522	GALNTL5
						11:29861453	11	rs12291179	29861453	A	ADD	927	-0.5947	-2.633	0.008459	rs12291179	LINC02755,ENSG00000254734
						12:95032814	12	JHU_12.95032813	95032814	A	ADD	927	0.3869	2.633	0.008459	rs2086779	TMCC3
						12:81240753	12	rs10862202	81240753	C	ADD	927	-0.3114	-2.633	0.00846	rs10862202	LIN7A,ENSG00000300781
						4:177199589	4	rs72708324	177199589	C	ADD	927	0.3815	2.633	0.008461	rs72708324
						17:80879325	17	JHU_17.80879324	80879325	A	ADD	927	0.5536	2.633	0.008461
						18:45855051	18	18:45855051-C-T	45855051	A	ADD	920	0.3113	2.633	0.008467
						17:17567943	17	rs79020652	17567943	A	ADD	927	0.4897	2.633	0.008468	rs79020652
						2:22574055	2	rs62136193	22574055	C	ADD	927	0.5378	2.633	0.008469	rs62136193	LINC01830
						7:36824570	7	rs73690020	36824570	A	ADD	927	-0.6963	-2.633	0.00847	rs73690020
						19:31787551	19	rs3921716	31787551	T	ADD	925	0.3055	2.633	0.00847	rs3921716	TSHZ3
						3:122794690	3	JHU_3.122794689	122794690	C	ADD	927	-0.4162	-2.633	0.008471	rs9847908	PDIA5
						19:44433336	19	rs74724365	44433336	C	ADD	927	-0.9007	-2.633	0.008473	rs74724365	ZNF45,ZNF45-AS1
						10:133032037	10	rs10829954	133032037	C	ADD	927	-0.8286	-2.633	0.008474	rs10829954	TCERG1L
						2:18330524	2	rs13416608	18330524	C	ADD	926	-0.3184	-2.633	0.008475	rs13416608
						15:82205619	15	rs12909685	82205619	A	ADD	927	-0.3206	-2.633	0.008475	rs12909685
						19:48948296	19	rs1643489	48948296	A	ADD	927	0.3288	2.633	0.008475	rs1643489
						5:75255293	5	rs17565295	75255293	G	ADD	927	-0.5879	-2.632	0.008477	rs17565295
						20:47481151	20	rs963880	47481151	G	ADD	927	0.3783	2.632	0.008477	rs963880	ENSG00000278231
						3:60050125	3	rs212008	60050125	A	ADD	927	0.5769	2.632	0.008478	rs212008	FHIT
						10:2313274	10	JHU_10.2313273	2313274	A	ADD	923	0.5717	2.632	0.008484	rs4600136
						2:60538609	2	rs6545804	60538609	G	ADD	926	-0.3221	-2.632	0.008485	rs6545804	MIR4432HG
						13:24681068	13	rs7318560	24681068	G	ADD	926	-0.319	-2.632	0.008485	rs7318560	ENSG00000273167
						2:53433055	2	JHU_2.53433054	53433055	A	ADD	926	0.3452	2.632	0.008491
						7:77268202	7	rs2302474	77268202	A	ADD	926	-0.579	-2.632	0.008492	rs2302474	PTPN12
						19:34222793	19	ilmnseq_19:34222793	34222793	A	ADD	927	-0.6237	-2.632	0.008492
						2:22753225	2	rs6544021	22753225	A	ADD	927	-0.3248	-2.632	0.008493	rs6544021	LINC01830,LINC01884
						2:12764164	2	rs11900869	12764164	C	ADD	927	-0.4488	-2.632	0.008494	rs11900869	ENSG00000309353
						3:9211356	3	rs986119	9211356	C	ADD	927	0.306	2.632	0.008495	rs986119	SRGAP3
						14:50018341	14	rs10147118	50018341	G	ADD	926	-0.3228	-2.632	0.008497	rs10147118	ENSG00000303133,ENSG00000303153
						16:78195893	16	rs12932880	78195893	G	ADD	924	0.3402	2.632	0.008498	rs12932880	WWOX
						6:160116640	6	rs2758348	160116640	A	ADD	927	0.3289	2.632	0.008501	rs2758348
						11:60245143	11	JHU_11.60245142	60245143	A	ADD	927	0.5102	2.631	0.008506	rs76763616
						15:95474135	15	rs17553708	95474135	A	ADD	927	0.438	2.631	0.008508	rs17553708	ENSG00000293024
						16:83310856	16	rs12921363	83310856	A	ADD	923	-0.359	-2.631	0.00851	rs12921363	CDH13
						12:73378028	12	JHU_12.73378027	73378028	A	ADD	926	0.5511	2.631	0.008514
						5:77229587	5	JHU_5.77229586	77229587	A	ADD	927	-0.6403	-2.631	0.008515	rs187356
						11:115598377	11	rs1236910	115598377	C	ADD	927	-0.5871	-2.631	0.008515	rs1236910	LINC02698
						15:87467051	15	rs8024539	87467051	A	ADD	927	-0.3383	-2.631	0.008517	rs8024539
						4:35467701	4	JHU_4.35467700	35467701	G	ADD	927	-0.3489	-2.631	0.008518	rs1399117	ENSG00000296945
						4:35468984	4	rs4859360	35468984	A	ADD	927	-0.3489	-2.631	0.008518	rs4859360	ENSG00000296945
						4:171031170	4	rs11736939	171031170	A	ADD	927	-0.552	-2.631	0.008522	rs11736939
						5:142226254	5	rs55844249	142226254	A	ADD	926	-0.8952	-2.631	0.008522	rs55844249	ARHGAP26
						11:114424578	11	JHU_11.114424577	114424578	G	ADD	927	-0.3486	-2.631	0.008524
						14:34229153	14	JHU_14.34229152	34229153	A	ADD	913	0.4254	2.631	0.008524	rs17411590	NPAS3
						18:34917023	18	rs11082000	34917023	A	ADD	924	0.3511	2.631	0.008524	rs11082000	CELF4
						2:14860991	2	JHU_2.14860990	14860991	G	ADD	927	0.3072	2.631	0.008525
						2:14873608	2	rs2714235	14873608	A	ADD	927	0.3072	2.631	0.008525	rs2714235	ENSG00000287291
						2:130419906	2	rs2407013	130419906	G	ADD	926	0.3021	2.631	0.008525	rs2407013
						20:44576502	20	exm-rs7679	44576502	G	ADD	927	0.3736	2.63	0.008529	rs7679	PCIF1
						3:118938119	3	rs4643703	118938119	G	ADD	927	-0.3188	-2.63	0.008531	rs4643703	B4GALT4
						4:91500284	4	rs2008600	91500284	G	ADD	927	-0.3452	-2.63	0.008532	rs2008600	CCSER1
						10:12949079	10	rs12266955	12949079	A	ADD	926	0.4817	2.63	0.008534	rs12266955	CCDC3,ENSG00000285520
						3:150367481	3	rs12695959	150367481	A	ADD	922	0.3043	2.63	0.008535	rs12695959
						12:129698459	12	rs6486440	129698459	C	ADD	927	-0.3151	-2.63	0.008536	rs6486440	TMEM132D
						7:142186050	7	rs138535261	142186050	A	ADD	923	0.4633	2.63	0.008538	rs138535261
						1:214405194	1	rs1795065	214405194	G	ADD	927	-0.3406	-2.63	0.00854	rs1795065	ENSG00000294336,ENSG00000294353
						14:54355647	14	JHU_14.54355646	54355647	A	ADD	927	-0.4488	-2.63	0.008541
						3:1048461	3	JHU_3.1048460	1048461	A	ADD	926	0.5791	2.63	0.008545	rs115532383
						3:33648689	3	JHU_3.33648688	33648689	G	ADD	927	-0.6419	-2.63	0.008546	rs79122504	CLASP2
						9:555653	9	rs2641984	555653	A	ADD	927	-0.3088	-2.63	0.008547	rs2641984	KANK1
						13:99097251	13	JHU_13.99097250	99097251	A	ADD	915	-0.4047	-2.63	0.008547
						6:35534371	6	JHU_6.35534370	35534371	A	ADD	922	-0.3953	-2.63	0.008548
						1:187278646	1	rs1553000	187278646	A	ADD	927	0.4139	2.63	0.008551	rs1553000	LINC01036
						2:137960662	2	rs72852273	137960662	A	ADD	927	-0.6401	-2.63	0.008551	rs72852273	THSD7B
						20:58905891	20	rs6092920	58905891	A	ADD	927	0.4008	2.629	0.008553	rs6092920	MIR646HG,ENSG00000309272
						12:116132076	12	rs11067727	116132076	C	ADD	927	0.431	2.629	0.008554	rs11067727
						4:95739663	4	JHU_4.95739662	95739663	C	ADD	926	0.5651	2.629	0.008557
						5:74608732	5	5:74608732-C-T	74608732	A	ADD	927	-0.3149	-2.629	0.008561
						17:79664426	17	exm2272565	79664426	A	ADD	927	0.3109	2.629	0.008564	rs1555814075	ENSG00000306583
						2:6788240	2	JHU_2.6788239	6788240	A	ADD	925	0.3739	2.629	0.008566	rs55675499	MIR7515HG
						1:62191459	1	rs12141280	62191459	G	ADD	926	0.3381	2.629	0.00857	rs12141280
						12:30277220	12	rs11050665	30277220	G	ADD	927	0.3063	2.629	0.008571	rs11050665	ENSG00000286566
						17:70189707	17	rs71377833	70189707	A	ADD	927	-0.568	-2.629	0.008571	rs71377833	SOX9-AS1,ENSG00000288605
						4:175936490	4	rs6553853	175936490	C	ADD	927	-0.4335	-2.629	0.008572	rs6553853	ENSG00000248551
						2:22553712	2	rs6743484	22553712	A	ADD	927	0.4294	2.629	0.008574	rs6743484	LINC01830
						3:146302307	3	rs73003949	146302307	G	ADD	927	-0.6679	-2.629	0.008574	rs73003949	PLSCR5
						8:67243134	8	rs74660948	67243134	A	ADD	927	-0.4821	-2.628	0.008577	rs74660948	RRS1-DT
						16:74047450	16	rs7191196	74047450	A	ADD	927	0.5733	2.628	0.008578	rs7191196	PSMD7-DT
						12:17378364	12	rs17439947	17378364	A	ADD	927	0.3059	2.628	0.008579	rs17439947
						3:161928574	3	rs2405547	161928574	G	ADD	927	-0.4921	-2.628	0.008582	rs2405547	ENSG00000295235
						15:35753643	15	rs16961010	35753643	G	ADD	927	0.5672	2.628	0.008583	rs16961010	DPH6
						5:146649623	5	JHU_5.146649622	146649623	C	ADD	927	-0.315	-2.628	0.008584
						2:210256157	2	JHU_2.210256156	210256157	A	ADD	927	-0.3622	-2.628	0.008585
						2:210256170	2	JHU_2.210256169	210256170	A	ADD	927	-0.3622	-2.628	0.008585
						2:210260780	2	JHU_2.210260779	210260780	A	ADD	927	-0.3622	-2.628	0.008585
						20:60281203	20	rs6089480	60281203	A	ADD	925	0.3121	2.628	0.008585	rs6089480	CDH4
						6:148525460	6	JHU_6.148525459	148525460	A	ADD	927	0.449	2.628	0.008587	rs12210885
						8:38281658	8	rs3925	38281658	A	ADD	927	0.3616	2.628	0.008587	rs3925	FGFR1,ENSG00000255201
						9:132923772	9	rs10760659	132923772	C	ADD	927	-0.3549	-2.628	0.008594	rs10760659
						2:111952222	2	rs6758567	111952222	A	ADD	926	0.5628	2.628	0.008596	rs6758567	MIR4435-2HG
						14:24155367	14	rs7141385	24155367	A	ADD	927	0.3849	2.628	0.008596	rs7141385
						6:32370879	6	exm535433	32370879	A	ADD	927	-0.7074	-2.628	0.008597
						6:32370970	6	Variant13453	32370970	D	ADD	927	-0.7074	-2.628	0.008597
						6:32371372	6	JHU_6.32371371	32371372	A	ADD	927	-0.7074	-2.628	0.008597	rs59400022	BTNL2,TSBP1-AS1
						6:32371423	6	JHU_6.32371422	32371423	A	ADD	927	-0.7074	-2.628	0.008597
						6:32371528	6	JHU_6.32371527	32371528	A	ADD	927	-0.7074	-2.628	0.008597	rs113358109	BTNL2,TSBP1-AS1
						6:32371840	6	JHU_6.32371839	32371840	A	ADD	927	-0.7074	-2.628	0.008597
						6:32371954	6	JHU_6.32371953	32371954	A	ADD	927	-0.7074	-2.628	0.008597	rs73400859	BTNL2,TSBP1-AS1
						6:32372007	6	JHU_6.32372006	32372007	G	ADD	927	-0.7074	-2.628	0.008597
						6:32372236	6	JHU_6.32372235	32372236	A	ADD	927	-0.7074	-2.628	0.008597
						6:32372321	6	JHU_6.32372320	32372321	A	ADD	927	-0.7074	-2.628	0.008597
						6:32372353	6	JHU_6.32372352	32372353	G	ADD	927	-0.7074	-2.628	0.008597	rs62404574	BTNL2,TSBP1-AS1
						6:32372396	6	JHU_6.32372395	32372396	G	ADD	927	-0.7074	-2.628	0.008597
						6:32372863	6	exm535458	32372863	T	ADD	927	-0.7074	-2.628	0.008597	rs28362682	BTNL2,TSBP1-AS1
						6:32373185	6	rs10947260	32373185	G	ADD	927	-0.7074	-2.628	0.008597	rs10947260	BTNL2,TSBP1-AS1
						6:32373829	6	JHU_6.32373828	32373829	A	ADD	927	-0.7074	-2.628	0.008597
						8:105719450	8	JHU_8.105719449	105719450	C	ADD	927	0.3811	2.628	0.008599
						11:128189789	11	rs4144899	128189789	A	ADD	927	0.4418	2.628	0.008601	rs4144899	ENSG00000307544
						18:56993348	18	JHU_18.56993347	56993348	A	ADD	927	0.4215	2.628	0.008601
						1:52828384	1	exm59239	52828384	G	ADD	926	0.6077	2.627	0.008605	rs11555349	CC2D1B
						7:68424877	7	JHU_7.68424876	68424877	T	ADD	927	-0.7516	-2.627	0.008605	rs74781223
						5:113254757	5	rs1384337	113254757	G	ADD	927	0.5369	2.627	0.008607	rs1384337
						6:30990490	6	rs9262539	30990490	A	ADD	927	0.3706	2.627	0.008607	rs9262539	MUC22
						4:88468852	4	rs1381633	88468852	G	ADD	926	-0.3553	-2.627	0.008613	rs1381633	ENSG00000307886
						16:54549638	16	rs9927359	54549638	G	ADD	927	-0.32	-2.627	0.008613	rs9927359
						1:90608435	1	JHU_1.90608434	90608435	T	ADD	926	-0.4414	-2.627	0.008614
						1:167088473	1	rs1410244	167088473	A	ADD	926	-0.3831	-2.627	0.008614	rs1410244	STYXL2
						11:19209135	11	rs6483581	19209135	G	ADD	927	0.3911	2.627	0.008619	rs6483581	CSRP3
						20:54134369	20	rs6024203	54134369	A	ADD	925	0.3603	2.627	0.00862	rs6024203	LINC01440
						6:94939515	6	rs6454990	94939515	G	ADD	927	-0.3985	-2.627	0.008621	rs6454990
						6:155407208	6	rs9322498	155407208	A	ADD	926	0.3146	2.627	0.008622	rs9322498	TIAM2
						4:129619014	4	rs72681625	129619014	A	ADD	926	-0.8228	-2.627	0.008624	rs72681625	ENSG00000289243
						11:102596063	11	11:102596063-C-T	102596063	G	ADD	927	0.4836	2.627	0.008626
						5:125782224	5	rs76687196	125782224	C	ADD	927	0.5554	2.627	0.008627	rs76687196	GRAMD2B,ENSG00000250602
						17:39174208	17	rs16968821	39174208	A	ADD	927	0.4959	2.626	0.008628	rs16968821	ENSG00000306126
						17:39175259	17	JHU_17.39175258	39175259	A	ADD	927	0.4959	2.626	0.008628
						9:76794448	9	rs78077740	76794448	G	ADD	927	0.4849	2.626	0.008629	rs78077740
						4:89059917	4	rs12641369	89059917	A	ADD	927	0.6095	2.626	0.008635	rs12641369	ABCG2
						1:83107700	1	rs4662154	83107700	A	ADD	926	-0.3739	-2.626	0.008636	rs4662154	ENSG00000233290,ENSG00000308519
						8:2524770	8	rs6558676	2524770	C	ADD	927	0.3715	2.626	0.008638	rs6558676	LINC03021,ENSG00000294754
						1:213797898	1	rs75537544	213797898	G	ADD	927	-0.7105	-2.626	0.008639	rs75537544	ENSG00000225233,ENSG00000302746
						11:77230674	11	JHU_11.77230673	77230674	C	ADD	926	0.3484	2.626	0.00864
						9:3044387	9	rs7857027	3044387	G	ADD	927	0.3052	2.626	0.008645	rs7857027	CARM1P1,ENSG00000290482
						3:46007823	3	3:46007823-GT	46007823	A	ADD	926	-0.5657	-2.626	0.008646
						14:54006454	14	JHU_14.54006453	54006454	A	ADD	926	0.3593	2.626	0.008646
						3:9005078	3	rs615967	9005078	G	ADD	922	0.3569	2.626	0.008647	rs615967	RAD18
						10:73817299	10	rs1678622	73817299	G	ADD	926	0.3012	2.626	0.008647	rs1678622
						4:181230834	4	JHU_4.181230833	181230834	G	ADD	927	-0.4711	-2.626	0.008648
						8:108526545	8	rs2881721	108526545	A	ADD	927	-0.5795	-2.626	0.00865	rs2881721
						1:8355669	1	rs78232287	8355669	A	ADD	927	0.457	2.625	0.008652	rs78232287
						13:55624724	13	rs9316760	55624724	G	ADD	927	-0.3152	-2.625	0.008657	rs9316760	LINC02335
						8:18679349	8	JHU_8.18679348	18679349	A	ADD	925	0.2963	2.625	0.008663
						2:192720975	2	rs10174723	192720975	G	ADD	927	-0.3303	-2.625	0.008668	rs10174723	CAVIN2-AS1
						11:106494775	11	rs17105896	106494775	G	ADD	927	0.4002	2.625	0.008668	rs17105896
						21:35582153	21	rs2010107	35582153	A	ADD	927	0.3014	2.625	0.008668	rs2010107	KCNE2,LINC00310
						15:94735128	15	rs1598490	94735128	A	ADD	924	0.4445	2.625	0.008669	rs1598490
						5:45229673	5	rs1392970	45229673	G	ADD	927	-0.4351	-2.625	0.008671	rs1392970
						17:70173469	17	rs918082	70173469	G	ADD	927	-0.3005	-2.625	0.008673	rs918082	SOX9-AS1,ENSG00000288605
						13:41901069	13	rs4310731	41901069	A	ADD	927	-0.6828	-2.625	0.008674	rs4310731	NAA16
						14:26496873	14	rs17110557	26496873	A	ADD	927	0.3937	2.625	0.008674	rs17110557	LINC02306,ENSG00000304186
						11:127105258	11	rs2464871	127105258	A	ADD	927	-0.796	-2.625	0.008675	rs2464871
						7:81476599	7	rs12707465	81476599	G	ADD	927	0.32	2.625	0.008676	rs12707465
						12:121622239	12	rs3751144	121622239	A	ADD	922	0.5358	2.624	0.008678	rs3751144	P2RX7,ENSG00000286248,ENSG00000295862
						7:127733822	7	rs17151739	127733822	A	ADD	927	0.332	2.624	0.008681	rs17151739
						15:66360842	15	rs1369159	66360842	G	ADD	927	0.3084	2.624	0.008681	rs1369159	MEGF11
						6:19297457	6	rs12205836	19297457	A	ADD	926	0.3447	2.624	0.008683	rs12205836	ENSG00000231662
						22:49181804	22	JHU_22.49181803	49181804	A	ADD	927	0.5741	2.624	0.008686	rs8136077
						9:21097135	9	rs10757182	21097135	G	ADD	927	-0.3658	-2.624	0.008687	rs10757182
						1:159479781	1	rs7532282	159479781	A	ADD	927	0.34	2.624	0.00869	rs7532282	LINC02819,ENSG00000289484
						14:22083365	14	rs7142736	22083365	A	ADD	924	0.3082	2.624	0.008692	rs7142736
						2:83351149	2	rs7596981	83351149	A	ADD	927	-0.5534	-2.624	0.008694	rs7596981	ENSG00000303504
						1:203372485	1	rs1539143	203372485	G	ADD	927	0.3508	2.624	0.008695	rs1539143
						19:18351674	19	rs172043	18351674	A	ADD	927	-0.3382	-2.624	0.008697	rs172043	PDE4C
						21:45589727	21	rs4818886	45589727	A	ADD	924	0.4473	2.624	0.008699	rs4818886	ENSG00000285413
						8:97172487	8	JHU_8.97172486	97172487	A	ADD	926	-0.5978	-2.624	0.008701
						12:42281777	12	rs1391003	42281777	A	ADD	927	0.3072	2.624	0.008701	rs1391003	ENSG00000257239
						22:25103024	22	rs5760596	25103024	G	ADD	927	-0.4514	-2.624	0.008702	rs5760596	ENSG00000309048
						7:112135207	7	rs3095034	112135207	A	ADD	926	0.3794	2.623	0.008706	rs3095034
						1:160759052	1	JHU_1.160759051	160759052	G	ADD	923	-0.3989	-2.623	0.008709
						16:16238494	16	rs4148382	16238494	A	ADD	927	-0.6199	-2.623	0.00871	rs4148382
						6:30961926	6	rs2844673	30961926	A	ADD	925	0.427	2.623	0.008711	rs2844673
						9:26024188	9	rs7032641	26024188	G	ADD	927	-0.3293	-2.623	0.008716	rs7032641
						6:164748174	6	rs75222582	164748174	G	ADD	927	-0.8653	-2.623	0.008717	rs75222582	ENSG00000310488
						8:70619485	8	rs76240544	70619485	G	ADD	924	-0.5507	-2.623	0.008723	rs76240544	SLCO5A1
						22:46255004	22	rs136033	46255004	A	ADD	925	-0.4816	-2.623	0.008727	rs136033
						1:7811961	1	rs9919220	7811961	G	ADD	927	-0.4265	-2.622	0.008729	rs9919220	CAMTA1
						4:87951393	4	rs340641	87951393	G	ADD	927	-0.3214	-2.622	0.008729	rs340641	AFF1
						13:75165122	13	rs9543709	75165122	A	ADD	927	0.386	2.622	0.00873	rs9543709	ENSG00000307743
						14:20955657	14	rs1756363	20955657	A	ADD	927	-0.3207	-2.622	0.00873	rs1756363
						1:83106539	1	rs11163533	83106539	G	ADD	924	-0.3968	-2.622	0.008733	rs11163533	ENSG00000233290,ENSG00000308519
						4:175973436	4	rs56387698	175973436	G	ADD	927	-0.533	-2.622	0.008734	rs56387698	ENSG00000248551
						14:94930984	14	rs13379439	94930984	A	ADD	927	0.3291	2.622	0.008735	rs13379439	SERPINA9
						14:94933640	14	exm1124342	94933640	A	ADD	927	0.3291	2.622	0.008735
						14:94933695	14	exm1124347	94933695	A	ADD	927	0.3291	2.622	0.008735	rs17090921	SERPINA9
						2:13986339	2	JHU_2.13986338	13986339	A	ADD	927	0.4936	2.622	0.00874
						14:75678634	14	rs9805950	75678634	A	ADD	924	-0.4153	-2.622	0.008744	rs9805950	ENSG00000258740,ENSG00000302861
						15:38485141	15	rs1522774	38485141	G	ADD	927	-0.3674	-2.622	0.008744	rs1522774
						10:71471080	10	JHU_10.71471079	71471080	C	ADD	927	-0.6327	-2.622	0.008745	rs4146646
						13:55679104	13	JHU_13.55679103	55679104	A	ADD	927	-0.8446	-2.622	0.008746
						13:55857388	13	JHU_13.55857387	55857388	A	ADD	927	-0.8446	-2.622	0.008746
						8:6386584	8	JHU_8.6386583	6386584	C	ADD	926	-0.3225	-2.622	0.00875	rs2922886	ANGPT2,MCPH1
						22:49546553	22	rs73185591	49546553	A	ADD	927	0.4078	2.622	0.008753	rs73185591	ENSG00000296052
						8:144509169	8	JHU_8.144509168	144509169	G	ADD	925	-0.6317	-2.621	0.008755	rs13258820
						16:54530389	16	JHU_16.54530388	54530389	A	ADD	927	-0.3363	-2.621	0.008755
						5:93798480	5	rs952664	93798480	G	ADD	927	0.3796	2.621	0.008756	rs952664	KIAA0825,ENSG00000309437
						9:104194487	9	9:104194487-T-C	104194487	G	ADD	926	-0.7032	-2.621	0.00876
						2:225437	2	rs72772885	225437	G	ADD	927	0.5073	2.621	0.008764	rs72772885	SH3YL1
						3:102980444	3	rs1492872	102980444	G	ADD	927	0.3605	2.621	0.008764	rs1492872
						2:67783360	2	rs11126136	67783360	T	ADD	927	-0.5264	-2.621	0.008765	rs11126136	LINC02831,ENSG00000308373
						16:8379372	16	rs9935188	8379372	A	ADD	927	0.5378	2.621	0.008765	rs9935188	ENSG00000260058
						5:111027048	5	rs72796172	111027048	A	ADD	927	0.537	2.621	0.008766	rs72796172	STARD4-AS1
						10:2322871	10	rs10751863	2322871	A	ADD	927	0.6421	2.621	0.008767	rs10751863	LINC00701
						13:110742197	13	rs958952	110742197	G	ADD	927	-0.3359	-2.621	0.008775	rs958952	LINC03082
						7:5373083	7	rs57158114	5373083	A	ADD	923	0.4192	2.621	0.008776	rs57158114	TNRC18
						11:102825091	11	rs640198	102825091	A	ADD	927	0.3119	2.621	0.008776	rs640198	MMP13
						17:71177139	17	rs8073445	71177139	A	ADD	927	0.4024	2.621	0.008778	rs8073445	ENSG00000264860
						12:30271422	12	rs754372	30271422	C	ADD	927	0.3089	2.621	0.00878	rs754372	ENSG00000286566
						8:108463840	8	rs11991529	108463840	A	ADD	927	-0.6561	-2.62	0.008781	rs11991529	ANGPT1
						4:41223414	4	rs12649180	41223414	T	ADD	927	-0.548	-2.62	0.008785	rs12649180	UCHL1-DT
						5:167672579	5	JHU_5.167672578	167672579	A	ADD	927	0.4681	2.62	0.008786
						1:53575575	1	rs1288369	53575575	A	ADD	927	0.3114	2.62	0.008787	rs1288369	SLC1A7
						4:183186591	4	rs1850290	183186591	G	ADD	927	0.335	2.62	0.008787	rs1850290	TENM3
						2:184213419	2	rs2018674	184213419	A	ADD	927	0.3599	2.62	0.008789	rs2018674	ENSG00000287621
						17:41913987	17	JHU_17.41913986	41913987	A	ADD	926	-0.5061	-2.62	0.008791	rs58994627	ENSG00000302186
						6:163777215	6	rs735752	163777215	A	ADD	927	-0.3507	-2.62	0.008795	rs735752
						11:46460038	11	kgp11456160	46460038	A	ADD	927	-0.4709	-2.62	0.008797
						10:81706793	10	JHU_10.81706792	81706793	T	ADD	923	-0.4622	-2.62	0.008798	rs726287	SFTPD,ENSG00000283913
						2:47031383	2	rs17035679	47031383	A	ADD	927	0.6024	2.62	0.008803	rs17035679	LINC01118
						11:1870211	11	JHU_11.1870210	1870211	C	ADD	922	-0.3141	-2.62	0.008803	rs4980398
						12:22961072	12	JHU_12.22961071	22961072	T	ADD	925	-0.3596	-2.62	0.008805
						1:8632599	1	rs1150395	8632599	G	ADD	927	0.4737	2.619	0.008806	rs1150395	RERE
						4:57248591	4	4:57248591-AG	57248591	G	ADD	927	0.4856	2.619	0.008806	rs12645138	AASDH
						20:59163981	20	rs846191	59163981	G	ADD	925	-0.3141	-2.62	0.008806	rs846191	MIR646HG
						10:59456787	10	rs12253675	59456787	G	ADD	927	0.3507	2.619	0.008807	rs12253675	ENSG00000293985
						2:120469993	2	rs6542545	120469993	G	ADD	927	0.3531	2.619	0.008808	rs6542545
						4:91501614	4	rs1510795	91501614	G	ADD	923	-0.3423	-2.619	0.008808	rs1510795	CCSER1
						7:143429188	7	kgp3748096	143429188	A	ADD	927	-0.6917	-2.619	0.008809
						8:1926958	8	rs13271843	1926958	G	ADD	927	-0.3605	-2.619	0.008809	rs13271843	KBTBD11,KBTBD11-OT1
						20:11625328	20	JHU_20.11625327	11625328	A	ADD	927	0.5201	2.619	0.008811	rs1355810
						6:139158192	6	rs4896409	139158192	A	ADD	927	0.3027	2.619	0.008813	rs4896409	ECT2L
						9:120054177	9	rs10983609	120054177	A	ADD	927	0.5056	2.619	0.008814	rs10983609	ASTN2
						10:12164786	10	JHU_10.12164785	12164786	C	ADD	924	0.5024	2.619	0.008814
						2:195063849	2	rs13031139	195063849	A	ADD	927	-0.5163	-2.619	0.008816	rs13031139
						2:10627544	2	rs818182	10627544	A	ADD	927	-0.3081	-2.619	0.008817	rs818182	ENSG00000309939
						2:83292565	2	exm-rs10496288	83292565	G	ADD	927	-0.5591	-2.619	0.00882	rs10496288	ENSG00000302192
						2:83293380	2	rs10496289	83293380	A	ADD	927	-0.5591	-2.619	0.00882	rs10496289	ENSG00000302192
						10:114745788	10	JHU_10.114745787	114745788	A	ADD	927	-0.4109	-2.619	0.008821
						2:37048951	2	rs12478822	37048951	C	ADD	927	-0.3141	-2.619	0.008822	rs12478822
						12:97800841	12	rs7953219	97800841	G	ADD	927	0.3914	2.619	0.008823	rs7953219
						7:95551919	7	rs1873036	95551919	A	ADD	927	0.3812	2.619	0.008825	rs1873036	DYNC1I1
						18:64094509	18	JHU_18.64094508	64094509	A	ADD	926	0.3515	2.619	0.008825
						7:145207625	7	rs73156733	145207625	G	ADD	927	-0.6021	-2.619	0.008828	rs73156733
						18:6668640	18	rs1893286	6668640	C	ADD	927	-0.3774	-2.619	0.008829	rs1893286
						4:83586671	4	rs2135507	83586671	G	ADD	926	-0.3601	-2.619	0.008831	rs2135507	SCD5
						12:74192475	12	rs10879691	74192475	G	ADD	927	0.3071	2.619	0.008831	rs10879691	LINC02445
						5:76868950	5	rs6453323	76868950	C	ADD	927	0.3132	2.618	0.008833	rs6453323
						12:55020021	12	rs7295905	55020021	G	ADD	927	0.299	2.618	0.008835	rs7295905
						16:54948857	16	rs11076060	54948857	A	ADD	927	0.3179	2.618	0.008835	rs11076060	CRNDE
						12:109485677	12	rs78608917	109485677	A	ADD	927	0.4878	2.618	0.008836	rs78608917
						16:77775672	16	exm1260585	77775672	G	ADD	927	-0.9163	-2.618	0.008839
						4:114105776	4	rs6858425	114105776	G	ADD	927	0.3269	2.618	0.008847	rs6858425	ANK2
						3:60035636	3	rs74500541	60035636	C	ADD	926	0.5346	2.618	0.00885	rs74500541	FHIT,ENSG00000299700
						6:114721218	6	JHU_6.114721217	114721218	A	ADD	927	0.4263	2.618	0.00885
						5:49827072	5	rs11746545	49827072	G	ADD	927	-0.3411	-2.618	0.008856	rs11746545
						7:135897003	7	rs10278072	135897003	G	ADD	927	0.3164	2.618	0.008856	rs10278072	ENSG00000232053
						1:152636093	1	JHU_1.152636092	152636093	A	ADD	927	0.5192	2.618	0.008857
						1:152672349	1	rs16834343	152672349	G	ADD	927	0.5192	2.618	0.008857	rs16834343	ENSG00000304363
						4:123738762	4	JHU_4.123738761	123738762	T	ADD	926	0.4005	2.618	0.008858
						13:42184792	13	rs4942068	42184792	G	ADD	927	0.3999	2.617	0.008858	rs4942068	VWA8
						2:225751103	2	2:225751103-C-T	225751103	A	ADD	927	0.538	2.617	0.00886
						7:121964349	7	rs1899689	121964349	A	ADD	927	-0.3235	-2.617	0.008864	rs1899689	CADPS2,ENSG00000293696
						19:41830606	19	19:41830606-T-C	41830606	G	ADD	927	-0.4333	-2.617	0.008872
						3:19042170	3	rs73046826	19042170	G	ADD	927	-0.8075	-2.617	0.008877	rs73046826	ENSG00000300901,ENSG00000300934
						13:70120291	13	rs75128755	70120291	G	ADD	927	0.5769	2.617	0.008877	rs75128755
						5:176218707	5	rs2962777	176218707	A	ADD	927	0.5417	2.617	0.008879	rs2962777	ENSG00000302685
						10:18644913	10	rs2799571	18644913	A	ADD	926	0.493	2.616	0.008885	rs2799571	CACNB2
						8:129982414	8	rs57247106	129982414	G	ADD	927	-0.6499	-2.616	0.008886	rs57247106	CCDC26
						14:90038821	14	rs8003022	90038821	G	ADD	927	0.3153	2.616	0.008891	rs8003022	FOXN3,ENSG00000259053
						4:138739406	4	rs13132156	138739406	A	ADD	926	-0.3339	-2.616	0.008892	rs13132156	ENSG00000250126
						13:79839211	13	JHU_13.79839210	79839211	A	ADD	927	0.5446	2.616	0.008892	rs61966600
						15:66386853	15	rs7168565	66386853	G	ADD	927	0.3115	2.616	0.008894	rs7168565	MEGF11
						3:133656390	3	rs6773481	133656390	A	ADD	924	0.3521	2.616	0.008901	rs6773481	SLCO2A1
						6:9304007	6	rs7746692	9304007	A	ADD	927	0.3381	2.616	0.008901	rs7746692
						6:9304144	6	JHU_6.9304143	9304144	C	ADD	927	0.3381	2.616	0.008901	rs7769627
						10:18254595	10	exm813000	18254595	A	ADD	927	0.5726	2.616	0.008901
						13:56151853	13	rs9972030	56151853	A	ADD	927	-0.7087	-2.616	0.008902	rs9972030	ENSG00000274090
						21:48044739	21	JHU_21.48044738	48044739	G	ADD	927	0.4075	2.616	0.008902
						4:6653793	4	JHU_4.6653792	6653793	G	ADD	926	-0.3509	-2.616	0.008903
						8:142246278	8	JHU_8.142246277	142246278	A	ADD	918	0.4891	2.616	0.008904	rs12547430	SLC45A4
						4:109340680	4	rs219481	109340680	A	ADD	927	-0.3516	-2.616	0.008908	rs219481	EXOC7P1
						10:44761073	10	10:44761073-A-C	44761073	C	ADD	925	0.399	2.616	0.008909
						8:62016998	8	rs12680263	62016998	A	ADD	927	0.5134	2.615	0.008915	rs12680263
						8:93283799	8	rs6993870	93283799	G	ADD	927	0.3327	2.615	0.008915	rs6993870
						1:58911040	1	rs706445	58911040	A	ADD	927	-0.3623	-2.615	0.008916	rs706445
						1:56060951	1	rs10888935	56060951	A	ADD	927	-0.3196	-2.615	0.008917	rs10888935	LINC01755
						16:24462596	16	rs980506	24462596	G	ADD	927	-0.3711	-2.615	0.008919	rs980506	ENSG00000300455
						8:87149981	8	rs62512380	87149981	G	ADD	927	0.5098	2.615	0.008929	rs62512380	ATP6V0D2,ENSG00000253675
						9:137876465	9	rs28698282	137876465	A	ADD	927	-0.4961	-2.615	0.008931	rs28698282
						10:12500148	10	rs12769877	12500148	G	ADD	925	-0.4291	-2.615	0.008933	rs12769877	CAMK1D
						17:14344458	17	rs8082075	14344458	A	ADD	927	-0.3204	-2.615	0.008935	rs8082075	ENSG00000230647
						18:34911354	18	rs12454848	34911354	T	ADD	925	0.2949	2.615	0.008935	rs12454848	CELF4
						11:103540383	11	rs7109798	103540383	A	ADD	925	-0.4184	-2.614	0.008936	rs7109798
						10:19133713	10	rs1329245	19133713	G	ADD	927	-0.8033	-2.614	0.008938	rs1329245	ENSG00000234244
						12:77066189	12	rs35673180	77066189	A	ADD	927	-0.3659	-2.614	0.008938	rs35673180	ENSG00000257526
						2:228076211	2	rs72975989	228076211	A	ADD	927	-0.6703	-2.614	0.008947	rs72975989	COL4A3
						3:93728177	3	JHU_3.93728176	93728177	C	ADD	927	-0.4321	-2.614	0.008947
						11:100509529	11	rs947866	100509529	A	ADD	927	-0.3537	-2.614	0.008949	rs947866	ENSG00000308695,ENSG00000308712
						11:103535890	11	JHU_11.103535889	103535890	G	ADD	927	-0.4183	-2.614	0.008951
						17:17631794	17	rs62064086	17631794	G	ADD	926	-0.4822	-2.614	0.008956	rs62064086	RAI1
						15:74716690	15	rs8036474	74716690	C	ADD	927	-0.3149	-2.614	0.008957	rs8036474	SEMA7A
						17:77926297	17	rs875731	77926297	G	ADD	927	0.3129	2.614	0.008957	rs875731	TBC1D16,ENSG00000275516
						3:26547532	3	JHU_3.26547531	26547532	A	ADD	927	0.353	2.614	0.008958
						6:117785308	6	rs6937083	117785308	A	ADD	927	0.3116	2.614	0.008958	rs6937083	ENSG00000282218
						6:117786180	6	rs9387478	117786180	A	ADD	927	0.3116	2.614	0.008958	rs9387478	ENSG00000282218
						20:6303621	20	rs6076972	6303621	G	ADD	927	-0.3362	-2.614	0.008959	rs6076972
						17:48148413	17	rs2301628	48148413	A	ADD	927	-0.3132	-2.613	0.008963	rs2301628	ITGA3
						12:41107934	12	rs1373424	41107934	A	ADD	927	-0.4941	-2.613	0.008967	rs1373424	CNTN1
						21:17808262	21	rs2823794	17808262	G	ADD	926	-0.3761	-2.613	0.008972	rs2823794	MIR99AHG
						2:150140202	2	rs6706233	150140202	G	ADD	927	0.3082	2.613	0.008975	rs6706233
						20:52815260	20	rs2256880	52815260	A	ADD	927	0.3628	2.613	0.008977	rs2256880
						7:38203341	7	rs11771853	38203341	A	ADD	926	0.3118	2.613	0.00898	rs11771853
						10:126056914	10	rs74572730	126056914	G	ADD	927	0.5383	2.613	0.00898	rs74572730
						14:57911361	14	JHU_14.57911360	57911361	A	ADD	927	-0.6475	-2.613	0.00898	rs72720648
						1:26627478	1	rs2276712	26627478	A	ADD	927	-0.3865	-2.613	0.008981	rs2276712	UBXN11
						8:2585105	8	JHU_8.2585104	2585105	A	ADD	927	0.3146	2.613	0.008981
						20:17259592	20	rs6075190	17259592	A	ADD	925	-0.4014	-2.613	0.008981	rs6075190	PCSK2
						17:17420218	17	rs4244593	17420218	A	ADD	926	0.3021	2.613	0.008984	rs4244593	PEMT
						11:124814761	11	rs12283125	124814761	A	ADD	927	-0.4369	-2.613	0.008985	rs12283125
						1:194373349	1	rs115901773	194373349	T	ADD	927	0.5607	2.613	0.008986	rs115901773
						8:77000170	8	JHU_8.77000169	77000170	A	ADD	927	0.3041	2.612	0.008989
						8:77006395	8	rs10091057	77006395	C	ADD	927	0.3041	2.612	0.008989	rs10091057
						5:33673964	5	rs34017745	33673964	A	ADD	927	0.338	2.612	0.008991	rs34017745	ADAMTS12
						8:25679200	8	JHU_8.25679199	25679200	C	ADD	927	0.4359	2.612	0.008992
						11:7748532	11	rs1384507	7748532	G	ADD	926	-0.4006	-2.612	0.008993	rs1384507	ENSG00000271758,ENSG00000290809
						8:51268904	8	JHU_8.51268903	51268904	T	ADD	927	-0.7788	-2.612	0.008997
						9:29940394	9	rs4415403	29940394	A	ADD	927	0.4085	2.612	0.008998	rs4415403	ENSG00000310559
						9:98413595	9	rs71499911	98413595	G	ADD	927	0.4655	2.612	0.009008	rs71499911	ENSG00000228142
						3:151887185	3	rs325772	151887185	G	ADD	926	-0.328	-2.612	0.009011	rs325772	LINC02917
						2:208161729	2	rs11674656	208161729	G	ADD	927	0.3244	2.612	0.009013	rs11674656	MYOSLID-AS1
						1:57249558	1	rs1774825	57249558	C	ADD	927	0.4146	2.612	0.009014	rs1774825	FYB2
						1:26694245	1	exm34822	26694245	G	ADD	927	-0.357	-2.611	0.009015
						12:125810215	12	JHU_12.125810214	125810215	C	ADD	926	0.3591	2.611	0.00902
						2:106214189	2	rs6761943	106214189	G	ADD	927	0.3971	2.611	0.009022	rs6761943	LINC02946
						21:25952896	21	rs2829176	25952896	A	ADD	927	0.3816	2.611	0.009022	rs2829176
						3:122792686	3	rs13434289	122792686	A	ADD	925	-0.4127	-2.611	0.009023	rs13434289	PDIA5
						1:120399587	1	JHU_1.120399586	120399587	A	ADD	926	0.5468	2.611	0.009025
						8:94587666	8	rs4617121	94587666	A	ADD	927	-0.336	-2.611	0.009025	rs4617121	CIBAR1-DT
						21:35906802	21	JHU_21.35906801	35906802	A	ADD	927	0.3336	2.611	0.009025
						7:20320821	7	rs75631596	20320821	G	ADD	927	0.5692	2.611	0.009026	rs75631596	ENSG00000226097
						15:100689391	15	rs729477	100689391	C	ADD	926	-0.3037	-2.611	0.009028	rs729477	ADAMTS17
						2:105618036	2	rs1594302	105618036	A	ADD	927	-0.3873	-2.611	0.009031	rs1594302	MRPS9-AS2
						8:140934326	8	rs13261649	140934326	A	ADD	927	0.3643	2.611	0.009031	rs13261649	TRAPPC9
						12:32281348	12	JHU_12.32281347	32281348	G	ADD	927	0.302	2.611	0.009031	rs10844134	BICD1
						7:81858550	7	rs2367915	81858550	A	ADD	926	0.3083	2.611	0.009034	rs2367915	CACNA2D1
						19:39684909	19	rs892015	39684909	C	ADD	927	-0.3391	-2.611	0.009036	rs892015
						5:37804733	5	JHU_5.37804732	37804733	A	ADD	927	0.423	2.611	0.009038
						7:45387221	7	rs4596559	45387221	A	ADD	927	-0.8495	-2.61	0.009042	rs4596559	ENSG00000286738
						2:208270938	2	JHU_2.208270937	208270938	G	ADD	927	0.3319	2.61	0.009046
						21:35914719	21	JHU_21.35914718	35914719	A	ADD	915	0.3975	2.61	0.009046	rs12626176	RCAN1,ENSG00000288711
						8:51240709	8	JHU_8.51240708	51240709	A	ADD	927	-0.7782	-2.61	0.009048	rs75178824	SNTG1
						8:119355025	8	rs6469739	119355025	G	ADD	927	0.3691	2.61	0.009048	rs6469739	SAMD12,ENSG00000225885,ENSG00000306534
						11:76747258	11	rs7115080	76747258	G	ADD	925	0.3087	2.61	0.009048	rs7115080	B3GNT6
						12:116142039	12	rs7301283	116142039	A	ADD	927	-0.3363	-2.61	0.00905	rs7301283
						3:41021263	3	rs6789549	41021263	A	ADD	927	0.3079	2.61	0.009051	rs6789549
						18:39488062	18	rs12185285	39488062	G	ADD	926	0.3817	2.61	0.009053	rs12185285	ENSG00000298700
						21:17816795	21	rs1349227	17816795	A	ADD	927	0.3237	2.61	0.009053	rs1349227	MIR99AHG
						9:2979429	9	JHU_9.2979428	2979429	A	ADD	927	0.4696	2.61	0.009055	rs72696708	CARM1P1,ENSG00000290482
						4:60751545	4	rs59443039	60751545	A	ADD	927	-0.6393	-2.61	0.009056	rs59443039
						19:5561076	19	19:5561076-AG	5561076	A	ADD	927	0.3097	2.61	0.009057
						2:151076984	2	rs4260269	151076984	G	ADD	927	-0.3149	-2.61	0.009059	rs4260269	LINC01818
						9:75207329	9	rs7029452	75207329	G	ADD	927	-0.3373	-2.61	0.009059	rs7029452	TMC1
						1:21659837	1	JHU_1.21659836	21659837	A	ADD	921	0.5629	2.61	0.009066
						2:105507589	2	rs6719286	105507589	A	ADD	927	0.3066	2.609	0.009068	rs6719286	ENSG00000269707,ENSG00000295887
						2:236838338	2	rs10211191	236838338	G	ADD	927	-0.4121	-2.609	0.009068	rs10211191	AGAP1
						5:52070337	5	JHU_5.52070336	52070337	A	ADD	927	0.4697	2.609	0.00907	rs574496521	LINC02118
						10:14481618	10	rs72782866	14481618	G	ADD	926	-0.6386	-2.609	0.00907	rs72782866
						12:20875983	12	rs35653399	20875983	A	ADD	926	0.413	2.609	0.009072	rs35653399	SLCO1C1
						9:117394754	9	rs10982340	117394754	G	ADD	927	0.359	2.609	0.009075	rs10982340	TMEM268
						7:85358856	7	rs12673856	85358856	A	ADD	927	0.5672	2.609	0.009076	rs12673856
						20:45181252	20	rs85022	45181252	G	ADD	925	0.3144	2.609	0.009076	rs85022
						12:104510235	12	rs59079741	104510235	C	ADD	927	0.4819	2.609	0.00908	rs59079741
						7:47001479	7	rs6963422	47001479	G	ADD	927	-0.6637	-2.609	0.009082	rs6963422	ENSG00000232072
						2:238301184	2	rs1874573	238301184	G	ADD	927	-0.3247	-2.609	0.00909	rs1874573	COL6A3
						6:32244183	6	JHU_6.32244182	32244183	A	ADD	919	-0.7672	-2.609	0.00909
						12:115874054	12	rs4767318	115874054	G	ADD	927	0.3052	2.609	0.009091	rs4767318	ENSG00000303287
						9:132996457	9	JHU_9.132996456	132996457	A	ADD	927	0.5719	2.609	0.009092	rs34954279	NCS1
						6:130334034	6	rs9492436	130334034	A	ADD	927	-0.6553	-2.609	0.009093	rs9492436
						12:60971215	12	rs4758871	60971215	G	ADD	927	0.3624	2.609	0.009094	rs4758871
						16:12523479	16	rs36011100	12523479	C	ADD	926	-0.2988	-2.608	0.009095	rs36011100	SNX29
						18:64103349	18	rs1553833	64103349	G	ADD	926	0.3545	2.608	0.009095	rs1553833
						22:49766593	22	rs9616585	49766593	A	ADD	927	0.3025	2.608	0.009095	rs9616585	ENSG00000285722
						2:15831182	2	JHU_2.15831181	15831182	G	ADD	927	0.441	2.608	0.009096	rs62115340	LINC01804
						1:6073537	1	rs945613	6073537	A	ADD	916	-0.3596	-2.608	0.009101	rs945613
						2:100687778	2	rs1370355	100687778	A	ADD	927	0.3475	2.608	0.009101	rs1370355	AFF3
						13:54868317	13	rs7996664	54868317	G	ADD	927	-0.3154	-2.608	0.009101	rs7996664	ENSG00000294129
						13:103550820	13	rs9557949	103550820	A	ADD	927	0.4683	2.608	0.009101	rs9557949
						2:57715730	2	rs6752690	57715730	A	ADD	927	0.3402	2.608	0.009102	rs6752690	ENSG00000285755
						18:27625299	18	JHU_18.27625298	27625299	C	ADD	927	0.3692	2.608	0.009102	rs34697095
						7:150501635	7	rs12112782	150501635	A	ADD	927	-0.4345	-2.608	0.009104	rs12112782	TMEM176A
						10:122764181	10	rs2263920	122764181	G	ADD	927	0.3004	2.608	0.009105	rs2263920
						6:163780608	6	rs13215454	163780608	A	ADD	927	-0.3307	-2.608	0.009111	rs13215454
						7:149976643	7	JHU_7.149976642	149976643	G	ADD	914	-0.6327	-2.608	0.009111
						8:105374656	8	JHU_8.105374655	105374656	C	ADD	927	-0.3781	-2.608	0.009113
						6:30960267	6	rs2517411	30960267	G	ADD	927	0.4242	2.608	0.009114	rs2517411
						6:30964393	6	exm-rs2517409	30964393	G	ADD	927	0.4242	2.608	0.009114	rs2517409
						6:30966304	6	rs2252926	30966304	G	ADD	927	0.4242	2.608	0.009114	rs2252926
						8:11601510	8	JHU_8.11601509	11601510	C	ADD	927	-0.7209	-2.608	0.009114	rs4841584	GATA4
						4:183371787	4	JHU_4.183371786	183371787	C	ADD	927	0.3217	2.608	0.009115	rs10019971	TENM3
						16:77651148	16	rs1117411	77651148	A	ADD	927	-0.4747	-2.608	0.009115	rs1117411	ENSG00000295564
						13:56255082	13	JHU_13.56255081	56255082	A	ADD	927	-0.8141	-2.608	0.009116
						6:114663295	6	rs71566768	114663295	A	ADD	926	0.4247	2.608	0.009118	rs71566768	HS3ST5
						20:12292682	20	rs748833	12292682	A	ADD	927	0.3656	2.608	0.009118	rs748833	ENSG00000230437,ENSG00000235292
						22:44803990	22	rs135920	44803990	A	ADD	927	0.3263	2.607	0.009122	rs135920	ENSG00000301322
						21:43716022	21	rs3788010	43716022	G	ADD	927	0.3088	2.607	0.009124	rs3788010	ABCG1
						7:148857477	7	rs73160360	148857477	T	ADD	927	-0.4856	-2.607	0.009125	rs73160360	ZNF398
						10:127999424	10	rs4962548	127999424	G	ADD	927	-0.5376	-2.607	0.009126	rs4962548	ADAM12
						9:91205821	9	rs72757740	91205821	A	ADD	927	0.3981	2.607	0.009127	rs72757740
						4:76817221	4	rs10007472	76817221	G	ADD	927	-0.4187	-2.607	0.00913	rs10007472	PPEF2
						6:7023672	6	rs480774	7023672	G	ADD	927	0.3285	2.607	0.00913	rs480774
						6:649701	6	rs2064303	649701	G	ADD	927	-0.3372	-2.607	0.009134	rs2064303	EXOC2
						13:33837594	13	rs878682	33837594	C	ADD	926	0.342	2.607	0.009137	rs878682	STARD13,STARD13-AS
						6:160689730	6	ilmnseq_rs316033_F2BT	160689730	G	ADD	925	-0.3258	-2.607	0.009139	rs316033_F2BT
						21:31271865	21	JHU_21.31271864	31271865	A	ADD	921	-0.4455	-2.607	0.00914	rs115830675	GRIK1
						1:175049379	1	exm125097	175049379	A	ADD	921	0.4047	2.607	0.009144	rs16847812	TNN
						9:16287839	9	rs9406607	16287839	G	ADD	927	0.3199	2.607	0.009146	rs9406607	LINC03041
						15:100079642	15	JHU_15.100079641	100079642	G	ADD	927	0.306	2.606	0.009148
						12:17928813	12	rs11043662	17928813	G	ADD	921	0.3223	2.606	0.009151	rs11043662
						14:102325737	14	JHU_14.102325736	102325737	G	ADD	927	-0.3536	-2.606	0.009151
						5:166325332	5	rs7724662	166325332	C	ADD	927	0.3065	2.606	0.009152	rs7724662	ENSG00000298538
						4:181213513	4	JHU_4.181213512	181213513	G	ADD	924	-0.3242	-2.606	0.009153
						21:28844493	21	rs13047819	28844493	A	ADD	926	-0.4536	-2.606	0.009155	rs13047819
						15:58723675	15	rs1800588	58723675	A	ADD	927	-0.408	-2.606	0.009156	rs1800588
						1:96759047	1	rs511274	96759047	A	ADD	927	-0.6532	-2.606	0.009158	rs511274	LINC01787
						3:6187451	3	rs9820630	6187451	A	ADD	927	-0.647	-2.606	0.009158	rs9820630	ENSG00000229642
						16:52946137	16	rs4784272	52946137	A	ADD	927	-0.3272	-2.606	0.009158	rs4784272
						3:33238293	3	rs4234246	33238293	A	ADD	927	-0.3564	-2.606	0.00916	rs4234246	SUSD5
						19:52198130	19	rs8109852	52198130	C	ADD	926	0.3546	2.606	0.009162	rs8109852	SPACA6
						2:157357854	2	rs72895898	157357854	A	ADD	927	-0.4941	-2.606	0.009164	rs72895898	GPD2
						10:81705433	10	rs7078012	81705433	A	ADD	924	-0.4596	-2.606	0.009169	rs7078012	SFTPD,ENSG00000283913
						20:37349253	20	JHU_20.37349252	37349253	A	ADD	927	-0.4595	-2.606	0.00917
						6:30955929	6	rs2517416	30955929	A	ADD	927	0.4209	2.606	0.009171	rs2517416	MUC21
						8:20027609	8	rs34708641	20027609	A	ADD	927	-0.3993	-2.606	0.009171	rs34708641	SLC18A1
						13:104135153	13	JHU_13.104135152	104135153	C	ADD	927	-0.804	-2.606	0.009172
						9:38711200	9	rs10116718	38711200	A	ADD	927	0.3071	2.605	0.009174	rs10116718	FAM240B
						14:98990035	14	JHU_14.98990034	98990035	A	ADD	927	-0.4052	-2.606	0.009174
						19:1372121	19	rs7255159	1372121	A	ADD	927	0.4388	2.605	0.009174	rs7255159	PWWP3A
						18:31407020	18	JHU_18.31407019	31407020	A	ADD	926	0.313	2.605	0.009175
						7:88969883	7	rs801844	88969883	G	ADD	924	-0.3887	-2.605	0.009178	rs801844
						3:32382748	3	rs7647165	32382748	G	ADD	926	0.3029	2.605	0.00918	rs7647165	CMTM8
						13:20938795	13	rs4281568	20938795	A	ADD	927	0.4089	2.605	0.00918	rs4281568	ENSG00000296234
						21:43539923	21	rs13047454	43539923	G	ADD	927	-0.3171	-2.605	0.009181	rs13047454	UMODL1
						10:44757677	10	10:44757677-C-T	44757677	A	ADD	927	0.3974	2.605	0.009182
						10:44758197	10	10:44758197-A-C	44758197	C	ADD	927	0.3974	2.605	0.009182
						10:44758587	10	10:44758587-G-A	44758587	A	ADD	927	0.3974	2.605	0.009182
						10:44760958	10	10:44760958-A-G	44760958	G	ADD	927	0.3974	2.605	0.009182
						1:15265404	1	rs6693394	15265404	A	ADD	926	-0.3111	-2.605	0.009184	rs6693394	KAZN
						12:97425927	12	rs6538760	97425927	A	ADD	927	0.3764	2.605	0.009184	rs6538760	ENSG00000257470
						13:63920943	13	rs1340482	63920943	G	ADD	927	-0.5378	-2.605	0.009185	rs1340482
						19:6314542	19	rs62106618	6314542	A	ADD	927	-0.3174	-2.605	0.009185	rs62106618	ACER1
						13:95471030	13	rs61966993	95471030	A	ADD	927	0.4053	2.605	0.009189	rs61966993
						14:76927395	14	rs4608264	76927395	G	ADD	927	0.4628	2.605	0.009189	rs4608264	ESRRB
						9:658446	9	rs4742197	658446	A	ADD	926	-0.3799	-2.605	0.009196	rs4742197	KANK1
						11:99858032	11	rs7933349	99858032	C	ADD	927	-0.3481	-2.605	0.009201	rs7933349	CNTN5
						6:36312907	6	rs9462177	36312907	G	ADD	927	0.3014	2.604	0.009204	rs9462177
						8:35003886	8	JHU_8.35003885	35003886	A	ADD	927	0.3276	2.604	0.009205
						12:16743434	12	rs10846378	16743434	A	ADD	927	-0.3017	-2.604	0.009206	rs10846378	LMO3
						14:33372035	14	JHU_14.33372034	33372035	G	ADD	927	0.3266	2.604	0.009206
						3:159586299	3	rs13323195	159586299	A	ADD	927	0.5365	2.604	0.009207	rs13323195	SCHIP1,IQCJ-SCHIP1
						12:4108124	12	rs11834507	4108124	A	ADD	927	-0.408	-2.604	0.009207	rs11834507	ENSG00000298675
						4:161834364	4	rs4234931	161834364	G	ADD	926	0.3074	2.604	0.009208	rs4234931
						1:169499659	1	rs916438	169499659	A	ADD	927	-0.3358	-2.604	0.009211	rs916438	F5
						12:64913237	12	rs9668978	64913237	A	ADD	917	0.3162	2.604	0.009212	rs9668978	RASSF3,ENSG00000256199
						8:54151672	8	rs59180857	54151672	C	ADD	927	0.609	2.604	0.009213	rs59180857	OPRK1,ENSG00000254687
						1:6308695	1	JHU_1.6308694	6308695	A	ADD	920	0.3254	2.604	0.009215
						2:119789127	2	rs72836167	119789127	A	ADD	926	0.3228	2.604	0.009218	rs72836167
						13:59619818	13	rs6562004	59619818	A	ADD	927	0.4253	2.604	0.009219	rs6562004
						2:80024873	2	rs7557595	80024873	G	ADD	927	0.5679	2.604	0.00922	rs7557595	CTNNA2
						2:210758078	2	rs876010	210758078	G	ADD	927	-0.419	-2.604	0.00922	rs876010	UNC80
						20:49779762	20	JHU_20.49779761	49779762	A	ADD	927	0.497	2.604	0.009221	rs112722808
						1:39472585	1	rs10888621	39472585	G	ADD	927	-0.3104	-2.604	0.009228	rs10888621
						2:195380157	2	rs12693733	195380157	A	ADD	926	0.3337	2.603	0.009228	rs12693733	LINC01821
						2:239434892	2	rs1039887	239434892	G	ADD	925	0.3801	2.603	0.009229	rs1039887	LINC01107
						17:52992268	17	rs9910653	52992268	A	ADD	927	-0.3288	-2.603	0.009229	rs9910653	TOM1L1
						3:9635471	3	rs2648573	9635471	A	ADD	926	0.3141	2.603	0.009233	rs2648573
						2:1643208	2	rs7578605	1643208	G	ADD	927	0.5809	2.603	0.009234	rs7578605	PXDN
						13:30149915	13	rs280923	30149915	A	ADD	925	0.3982	2.603	0.009234	rs280923	SLC7A1
						6:6752059	6	rs1294438	6752059	A	ADD	926	0.3096	2.603	0.009236	rs1294438	ENSG00000226281,ENSG00000287497
						2:66709468	2	JHU_2.66709467	66709468	C	ADD	927	0.3109	2.603	0.009239
						4:149641824	4	rs2358649	149641824	A	ADD	926	0.3495	2.603	0.00924	rs2358649	ENSG00000287292
						11:118804266	11	rs7123066	118804266	A	ADD	927	0.5604	2.603	0.00924	rs7123066
						15:61147667	15	rs2607582	61147667	G	ADD	927	-0.6166	-2.603	0.009242	rs2607582	RORA
						17:75720439	17	rs72898436	75720439	A	ADD	927	0.4458	2.603	0.009242	rs72898436	ENSG00000267506,LINC01987
						1:165917109	1	rs4657493	165917109	A	ADD	927	-0.3908	-2.603	0.009247	rs4657493
						15:30123111	15	JHU_15.30123110	30123111	G	ADD	927	-0.5845	-2.603	0.009252	rs785444	TJP1,ENSG00000295789
						4:180195232	4	rs62340453	180195232	A	ADD	926	0.3015	2.603	0.009254	rs62340453
						6:105585511	6	rs9404605	105585511	G	ADD	927	0.3954	2.602	0.009256	rs9404605	BVES-AS1
						4:7172750	4	rs3982	7172750	A	ADD	927	-0.4674	-2.602	0.009258	rs3982
						3:148549835	3	rs4144706	148549835	A	ADD	925	-0.4476	-2.602	0.00926	rs4144706	CPB1
						1:192758083	1	rs6657407	192758083	A	ADD	927	-0.3047	-2.602	0.009261	rs6657407	ENSG00000285280
						11:460303	11	rs11821341	460303	G	ADD	924	0.317	2.602	0.009263	rs11821341	PTDSS2
						12:55580684	12	JHU_12.55580683	55580684	A	ADD	927	-0.3562	-2.602	0.009266
						4:83574836	4	JHU_4.83574835	83574836	G	ADD	927	-0.4272	-2.602	0.009267
						6:36518937	6	rs6905301	36518937	A	ADD	927	-0.6812	-2.602	0.009267	rs6905301
						8:135250072	8	rs4628283	135250072	A	ADD	927	0.3605	2.602	0.009267	rs4628283	ENSG00000253627,ENSG00000288067
						14:72632217	14	rs149670	72632217	A	ADD	927	-0.4358	-2.602	0.009268	rs149670	RGS6
						3:12861586	3	exm291354	12861586	G	ADD	927	-0.4201	-2.602	0.009269
						5:45266807	5	JHU_5.45266806	45266807	G	ADD	927	-0.4221	-2.602	0.009269
						7:51557339	7	rs17134279	51557339	A	ADD	927	0.3222	2.602	0.009271	rs17134279	ENSG00000285741
						9:14310504	9	rs10810131	14310504	G	ADD	927	-0.3845	-2.602	0.009271	rs10810131	NFIB
						11:116255309	11	rs521175	116255309	A	ADD	927	0.3961	2.602	0.009274	rs521175	LINC02151
						4:105437362	4	rs10516510	105437362	A	ADD	927	-0.3505	-2.602	0.009277	rs10516510	CXXC4-AS1
						5:125779180	5	rs11744511	125779180	C	ADD	927	0.3212	2.602	0.009277	rs11744511	GRAMD2B,ENSG00000250602
						14:47473866	14	rs12433465	47473866	G	ADD	927	-0.3402	-2.602	0.00928	rs12433465	MDGA2
						16:77626899	16	JHU_16.77626898	77626899	G	ADD	927	0.4654	2.602	0.00928
						12:30289950	12	rs1909183	30289950	A	ADD	927	0.3085	2.601	0.009283	rs1909183
						13:103207535	13	rs60887202	103207535	G	ADD	927	0.5091	2.601	0.009284	rs60887202
						8:11608974	8	JHU_8.11608973	11608974	A	ADD	927	-0.7392	-2.601	0.009285
						16:54065210	16	rs12051261	54065210	A	ADD	927	0.3142	2.601	0.009285	rs12051261	FTO
						17:3472871	17	rs224546	3472871	G	ADD	927	-0.3094	-2.601	0.009287	rs224546	TRPV1
						2:171268878	2	rs10497370	171268878	C	ADD	927	-0.4404	-2.601	0.009288	rs10497370	MYO3B
						5:101603587	5	rs35941780	101603587	A	ADD	927	-0.4534	-2.601	0.009289	rs35941780	SLCO4C1
						19:23281386	19	rs73029430	23281386	A	ADD	923	-0.4386	-2.601	0.00929	rs73029430	ZNF730,ENSG00000267886
						2:20564689	2	rs62124605	20564689	A	ADD	927	-0.4464	-2.601	0.009293	rs62124605
						6:31327723	6	JHU_6.31327722	31327723	A	ADD	927	0.3766	2.601	0.009298	rs2596477	HLA-B,ENSG00000285647,ENSG00000298426
						2:75440136	2	rs6725947	75440136	A	ADD	927	0.374	2.601	0.009299	rs6725947
						8:1214247	8	rs4131124	1214247	A	ADD	927	-0.3804	-2.601	0.0093	rs4131124	DLGAP2
						17:9257419	17	rs12952153	9257419	A	ADD	927	0.403	2.601	0.0093	rs12952153	STX8
						18:45582913	18	rs7236507	45582913	G	ADD	927	0.4225	2.601	0.0093	rs7236507	ZBTB7C
						16:72747102	16	rs8047850	72747102	A	ADD	927	0.5706	2.601	0.009302	rs8047850	ZFHX3-AS1
						21:31239279	21	rs468771	31239279	A	ADD	921	-0.4172	-2.601	0.009304	rs468771	GRIK1
						8:141282011	8	JHU_8.141282010	141282011	A	ADD	926	-0.5248	-2.601	0.009307	rs56069544	TRAPPC9,ENSG00000308537
						7:155730519	7	rs6964974	155730519	C	ADD	927	0.3113	2.601	0.009308	rs6964974
						21:26132378	21	JHU_21.26132377	26132378	G	ADD	927	0.5611	2.6	0.00931
						10:2298593	10	rs7090855	2298593	C	ADD	927	0.5639	2.6	0.009312	rs7090855
						10:18229831	10	JHU_10.18229830	18229831	C	ADD	927	0.5693	2.6	0.009313	rs12779357
						11:84279862	11	rs6592191	84279862	G	ADD	927	-0.3044	-2.6	0.009314	rs6592191	DLG2
						2:241750144	2	JHU_2.241750143	241750144	A	ADD	927	0.3548	2.6	0.009318	rs1575278743	D2HGDH
						11:90518295	11	rs116421245	90518295	G	ADD	927	-0.777	-2.6	0.009318	rs116421245	DISC1FP1
						4:16469713	4	rs6449254	16469713	G	ADD	927	-0.4358	-2.6	0.009319	rs6449254	ENSG00000248138
						2:47652570	2	rs62139718	47652570	A	ADD	926	-0.5272	-2.6	0.009321	rs62139718	MSH2
						17:15563393	17	rs7222483	15563393	G	ADD	927	0.3254	2.6	0.009321	rs7222483	TRIM16
						3:60745635	3	rs7434129	60745635	G	ADD	927	0.4335	2.6	0.009326	rs7434129	FHIT
						19:19821095	19	JHU_19.19821094	19821095	A	ADD	927	-0.8571	-2.6	0.009328	rs113161016	ENSG00000270402
						19:19827815	19	JHU_19.19827814	19827815	A	ADD	927	-0.8571	-2.6	0.009328
						2:177122808	2	rs56328272	177122808	A	ADD	927	0.3021	2.6	0.00933	rs56328272	ENSG00000307547
						6:34774943	6	JHU_6.34774942	34774943	A	ADD	927	0.5562	2.6	0.00933
						11:36448379	11	rs744895	36448379	G	ADD	927	0.3698	2.6	0.00933	rs744895	PRR5L
						1:181712290	1	rs3767000	181712290	A	ADD	925	0.3102	2.6	0.009333	rs3767000	CACNA1E
						6:15411859	6	JHU_6.15411858	15411859	A	ADD	927	-0.5404	-2.599	0.009337	rs57201697	JARID2,ENSG00000309943
						2:59790035	2	JHU_2.59790034	59790035	A	ADD	927	0.3305	2.599	0.009339	rs66938001	ENSG00000233891
						5:78813750	5	5:78813750-C-T	78813750	A	ADD	927	-0.311	-2.599	0.009345
						2:49738669	2	rs13007677	49738669	G	ADD	927	0.5378	2.599	0.009347	rs13007677
						12:42279135	12	rs7298484	42279135	G	ADD	927	0.3026	2.599	0.009347	rs7298484	ENSG00000257239
						2:210801263	2	rs2215669	210801263	C	ADD	927	-0.3964	-2.599	0.009349	rs2215669	UNC80
						1:38623285	1	rs12083795	38623285	A	ADD	927	0.599	2.599	0.00935	rs12083795	ENSG00000286552
						10:44749708	10	10:44749708-A-C	44749708	C	ADD	926	0.3954	2.599	0.009352
						16:9885027	16	rs1833161	9885027	G	ADD	927	-0.3521	-2.599	0.009352	rs1833161	GRIN2A
						4:169585314	4	rs7681784	169585314	G	ADD	927	-0.7084	-2.599	0.009353	rs7681784	PALLD
						14:102950420	14	rs10142890	102950420	A	ADD	927	-0.3039	-2.599	0.009354	rs10142890	TECPR2
						4:140614711	4	rs4147590	140614711	A	ADD	927	-0.4228	-2.599	0.009356	rs4147590	MGST2
						6:92226375	6	JHU_6.92226374	92226375	G	ADD	925	0.5156	2.599	0.009356
						11:102814110	11	rs1042840	102814110	G	ADD	927	0.3256	2.599	0.009357	rs1042840	MMP13
						8:56462853	8	rs4336589	56462853	G	ADD	926	-0.3416	-2.599	0.009361	rs4336589
						13:75151759	13	rs9543703	75151759	G	ADD	927	0.5083	2.599	0.009361	rs9543703	ENSG00000307743
						15:87192943	15	JHU_15.87192942	87192943	G	ADD	926	0.4494	2.599	0.009362
						9:74800525	9	rs4484759	74800525	G	ADD	927	0.388	2.598	0.009368	rs4484759	GDA
						10:34805261	10	JHU_10.34805260	34805261	T	ADD	926	0.3382	2.598	0.009368
						10:44740776	10	10:44740776-A-C	44740776	C	ADD	922	0.3939	2.598	0.009368
						20:59662263	20	rs6071483	59662263	A	ADD	927	-0.3213	-2.598	0.009368	rs6071483
						16:57146656	16	rs11859576	57146656	G	ADD	927	0.3009	2.598	0.00937	rs11859576	CPNE2
						1:120434626	1	rs10802138	120434626	C	ADD	920	0.3296	2.598	0.009371	rs10802138
						9:1506977	9	rs10961816	1506977	G	ADD	927	-0.5551	-2.598	0.009373	rs10961816
						17:2266799	17	exm1276501	2266799	A	ADD	925	-0.3056	-2.598	0.009373
						1:31448207	1	JHU_1.31448206	31448207	C	ADD	927	-0.3155	-2.598	0.009375
						9:1503309	9	rs10961801	1503309	A	ADD	926	-0.5569	-2.598	0.009375	rs10961801
						12:55552867	12	rs7953322	55552867	G	ADD	927	-0.3528	-2.598	0.009376	rs7953322	OR9R1P
						16:86176291	16	rs7191482	86176291	A	ADD	927	0.3425	2.598	0.009376	rs7191482
						4:75720918	4	rs73825063	75720918	A	ADD	927	0.5656	2.598	0.009381	rs73825063
						4:94314479	4	rs1994253	94314479	G	ADD	927	-0.5178	-2.598	0.009381	rs1994253	GRID2
						5:56412370	5	rs831847	56412370	A	ADD	926	-0.3748	-2.598	0.009382	rs831847	ENSG00000295770
						20:57998583	20	rs7270072	57998583	G	ADD	927	-0.356	-2.598	0.009389	rs7270072	ENSG00000294804
						1:194897916	1	rs7547742	194897916	A	ADD	925	-0.3313	-2.597	0.009393	rs7547742	ENSG00000285718
						5:102909042	5	rs1288758	102909042	A	ADD	927	-0.3353	-2.597	0.009393	rs1288758
						6:119658728	6	JHU_6.119658727	119658728	A	ADD	927	0.4459	2.597	0.009393
						11:82194775	11	rs17143592	82194775	G	ADD	927	0.3903	2.597	0.009393	rs17143592	MIR4300HG
						6:35001136	6	rs3800433	35001136	A	ADD	927	0.4602	2.597	0.009394	rs3800433	ANKS1A
						5:67112806	5	rs11750729	67112806	C	ADD	927	-0.3167	-2.597	0.009395	rs11750729	ENSG00000249894,ENSG00000250421
						1:179453330	1	rs34495117	179453330	G	ADD	927	-0.37	-2.597	0.009399	rs34495117	AXDND1
						3:188184340	3	rs13076048	188184340	C	ADD	927	0.3052	2.597	0.0094	rs13076048	LPP
						1:89031000	1	rs17486300	89031000	G	ADD	927	0.5245	2.597	0.009403	rs17486300
						5:87498849	5	rs3097146	87498849	G	ADD	927	-0.3204	-2.597	0.009405	rs3097146	TMEM161B
						20:46770211	20	rs6094986	46770211	A	ADD	927	0.5207	2.597	0.009408	rs6094986
						6:29618403	6	JHU_6.29618402	29618403	C	ADD	924	0.3697	2.597	0.009409
						13:55610682	13	rs4884120	55610682	A	ADD	927	0.466	2.597	0.009409	rs4884120
						2:50434741	2	rs17040210	50434741	A	ADD	927	-0.4002	-2.597	0.00941	rs17040210	NRXN1
						12:46020991	12	rs2544074	46020991	C	ADD	924	-0.5048	-2.597	0.00941	rs2544074	ENSG00000293678
						13:78103917	13	rs17067874	78103917	A	ADD	927	0.5106	2.597	0.00941	rs17067874
						19:32882222	19	rs11668037	32882222	G	ADD	927	-0.3101	-2.597	0.00941	rs11668037	DPY19L3-DT
						9:23487566	9	exm2266799	23487566	A	ADD	927	0.3114	2.597	0.009413
						12:42234778	12	rs969092	42234778	A	ADD	926	0.3436	2.597	0.009413	rs969092	ENSG00000257239
						3:22036295	3	JHU_3.22036294	22036295	C	ADD	927	-0.4572	-2.597	0.009415
						13:75024156	13	rs2184434	75024156	G	ADD	927	0.3584	2.597	0.009415	rs2184434
						20:61890829	20	rs6011704	61890829	G	ADD	927	-0.3354	-2.597	0.009415	rs6011704	NKAIN4,FLJ16779
						2:151091111	2	JHU_2.151091110	151091111	T	ADD	927	-0.3135	-2.597	0.009416
						14:80464509	14	rs1160549	80464509	G	ADD	927	0.4286	2.596	0.009419	rs1160549
						6:163028585	6	JHU_6.163028584	163028585	A	ADD	925	-0.3875	-2.596	0.00942	rs35156252	PRKN
						5:2636653	5	rs71606448	2636653	A	ADD	927	0.485	2.596	0.009421	rs71606448
						21:15165769	21	JHU_21.15165768	15165769	A	ADD	925	0.3381	2.596	0.009422
						10:100137700	10	JHU_10.100137699	100137700	A	ADD	927	-0.3214	-2.596	0.009427
						18:28057864	18	rs16948133	28057864	G	ADD	925	0.5605	2.596	0.009428	rs16948133
						6:33893499	6	rs2477233	33893499	A	ADD	922	-0.4288	-2.596	0.009429	rs2477233	ENSG00000233183,LINC01016
						5:149432863	5	exm2273413	149432863	G	ADD	927	0.4404	2.596	0.00943
						11:120396485	11	rs7129707	120396485	A	ADD	925	-0.3335	-2.596	0.009431	rs7129707	GRIK4
						2:195414927	2	rs11673827	195414927	A	ADD	927	0.3307	2.596	0.009434	rs11673827	LINC01821
						15:78597366	15	rs12910757	78597366	A	ADD	927	0.3263	2.596	0.009434	rs12910757
						20:43175179	20	rs79934625	43175179	G	ADD	927	0.6017	2.596	0.009436	rs79934625	PKIG
						2:179710973	2	rs726215	179710973	C	ADD	927	-0.3813	-2.596	0.009439	rs726215	CCDC141,ENSG00000287149
						1:194902278	1	rs560517	194902278	A	ADD	927	-0.3058	-2.596	0.00944	rs560517
						11:124811756	11	JHU_11.124811755	124811756	A	ADD	927	-0.4339	-2.596	0.00944	rs73018388	ENSG00000254943
						15:92014547	15	rs35980969	92014547	A	ADD	927	-0.3343	-2.596	0.00944	rs35980969	CRAT37
						7:43625270	7	7:43625270-T-A	43625270	T	ADD	925	-0.5084	-2.596	0.009441
						11:17894731	11	rs537393	17894731	A	ADD	927	-0.3381	-2.596	0.009441	rs537393	SERGEF
						2:214941899	2	rs1030143	214941899	G	ADD	927	-0.4227	-2.596	0.009442	rs1030143	SPAG16
						3:107179237	3	rs55715782	107179237	A	ADD	927	0.3363	2.596	0.009442	rs55715782	DUBR,LINC01990
						19:44172025	19	rs2286960	44172025	A	ADD	927	-0.3862	-2.595	0.009446	rs2286960	PLAUR,ENSG00000308028
						4:100740709	4	rs4699764	100740709	C	ADD	927	0.304	2.595	0.009448	rs4699764	DAPP1,ENSG00000303547
						11:99047016	11	rs10892846	99047016	A	ADD	927	-0.323	-2.595	0.009453	rs10892846	CNTN5
						19:32816571	19	rs7259103	32816571	A	ADD	927	0.3382	2.595	0.009455	rs7259103
						11:14965191	11	JHU_11.14965190	14965191	G	ADD	927	0.5167	2.595	0.009457
						3:147957413	3	JHU_3.147957412	147957413	G	ADD	923	0.3141	2.595	0.00946
						12:114778187	12	JHU_12.114778186	114778187	G	ADD	927	-0.308	-2.595	0.00946	rs933746
						13:103581455	13	rs11843333	103581455	A	ADD	922	0.3882	2.595	0.009461	rs11843333
						21:34801876	21	rs8128362	34801876	A	ADD	926	0.4429	2.595	0.009464	rs8128362	IFNGR2
						1:167152574	1	rs10494471	167152574	A	ADD	927	-0.5031	-2.595	0.009468	rs10494471	LINC01363
						1:247614896	1	JHU_1.247614895	247614896	C	ADD	919	-0.304	-2.595	0.00947
						4:125590478	4	rs1874748	125590478	G	ADD	927	-0.4481	-2.595	0.00947	rs1874748	ANKRD50
						10:133484241	10	rs9419678	133484241	G	ADD	924	-0.3727	-2.595	0.00947	rs9419678
						1:7756570	1	JHU_1.7756569	7756570	A	ADD	927	0.3127	2.594	0.009477
						2:198104737	2	JHU_2.198104736	198104737	G	ADD	924	0.3702	2.594	0.009478	rs3929618	ANKRD44,ANKRD44-IT1
						10:4692213	10	rs7898983	4692213	G	ADD	927	-0.5307	-2.594	0.009478	rs7898983	MANCR
						1:36765912	1	rs9659735	36765912	A	ADD	927	0.3367	2.594	0.00948	rs9659735	THRAP3
						13:41927285	13	JHU_13.41927284	41927285	A	ADD	923	-0.6745	-2.594	0.00948
						1:154600998	1	rs884617	154600998	A	ADD	927	-0.3263	-2.594	0.009481	rs884617	ENSG00000306543
						12:5732481	12	rs2159950	5732481	A	ADD	927	-0.3115	-2.594	0.009485	rs2159950	ANO2
						3:65711119	3	rs1499498	65711119	A	ADD	927	-0.3332	-2.594	0.009487	rs1499498	MAGI1
						16:62983538	16	rs185275	62983538	G	ADD	927	0.3077	2.594	0.009487	rs185275	ENSG00000296008
						8:29438114	8	JHU_8.29438113	29438114	A	ADD	927	-0.3514	-2.594	0.009489
						4:8505410	4	rs2688238	8505410	A	ADD	926	-0.8061	-2.594	0.009499	rs2688238	ENSG00000205959
						10:44760033	10	10:44760033-T-C	44760033	G	ADD	926	0.3956	2.593	0.009503
						16:57618088	16	rs6499895	57618088	T	ADD	926	-0.603	-2.593	0.009503	rs6499895
						1:152907785	1	JHU_1.152907784	152907785	C	ADD	927	-0.5928	-2.593	0.009504	rs1999885	LINC01527
						3:171093738	3	rs7636254	171093738	G	ADD	927	0.3195	2.593	0.009505	rs7636254	TNIK
						14:61373059	14	JHU_14.61373058	61373059	A	ADD	927	0.537	2.593	0.009506
						13:22493371	13	rs2031421	22493371	A	ADD	925	0.3453	2.593	0.009507	rs2031421
						7:3732253	7	rs992141	3732253	C	ADD	927	-0.4868	-2.593	0.009509	rs992141	SDK1
						17:48285769	17	rs16970089	48285769	A	ADD	927	-0.6795	-2.593	0.009509	rs16970089	TILAM
						5:75512657	5	rs1995380	75512657	C	ADD	927	-0.3951	-2.593	0.009512	rs1995380	SV2C
						12:86559609	12	rs839118	86559609	G	ADD	927	0.3286	2.593	0.009512	rs839118	MGAT4C
						2:20824708	2	rs10191266	20824708	G	ADD	922	0.3244	2.593	0.009516	rs10191266	HS1BP3
						6:103060849	6	JHU_6.103060848	103060849	T	ADD	925	0.3043	2.593	0.009516	rs35470881
						15:40870109	15	JHU_15.40870108	40870109	G	ADD	922	0.3259	2.593	0.009516	rs35920072
						4:35480217	4	rs34173317	35480217	A	ADD	927	-0.3434	-2.593	0.009518	rs34173317	ENSG00000296945
						11:11294339	11	rs7123377	11294339	G	ADD	926	-0.3291	-2.593	0.009518	rs7123377	GALNT18
						12:70463875	12	JHU_12.70463874	70463875	C	ADD	927	-0.4852	-2.593	0.00952	rs74647589	PRANCR,ENSG00000306323
						11:101934867	11	rs17097403	101934867	G	ADD	927	0.5891	2.593	0.009523	rs17097403	CFAP300
						2:192382608	2	rs9678193	192382608	A	ADD	927	0.294	2.593	0.009524	rs9678193	ENSG00000305283
						3:134191938	3	rs9841212	134191938	G	ADD	927	0.3171	2.592	0.00953	rs9841212
						13:65840558	13	rs17539453	65840558	A	ADD	927	0.6047	2.592	0.00953	rs17539453
						20:16787842	20	rs73110552	16787842	G	ADD	925	-0.3877	-2.592	0.00953	rs73110552
						11:128196675	11	rs11221249	128196675	A	ADD	927	0.3213	2.592	0.009532	rs11221249	ENSG00000307544
						14:36469009	14	rs847506	36469009	A	ADD	926	-0.681	-2.592	0.009534	rs847506	LINC00609
						11:60231260	11	JHU_11.60231259	60231260	A	ADD	927	0.502	2.592	0.009535	rs74746582	MS4A1
						1:203388521	1	rs12127756	203388521	A	ADD	927	0.3568	2.592	0.009536	rs12127756
						14:92928693	14	rs10134832	92928693	A	ADD	926	0.4717	2.592	0.009537	rs10134832	SLC24A4
						17:56134453	17	rs7207440	56134453	A	ADD	927	-0.6808	-2.592	0.009541	rs7207440	ENSG00000285930
						4:57259856	4	rs3796548	57259856	A	ADD	924	0.4514	2.592	0.009544	rs3796548	PPAT,ENSG00000269921
						16:9890958	16	rs2267792	9890958	A	ADD	927	-0.3498	-2.592	0.009544	rs2267792	GRIN2A,ENSG00000283221
						12:68247712	12	JHU_12.68247711	68247712	A	ADD	927	-0.503	-2.592	0.009545
						11:128189101	11	rs4937314	128189101	G	ADD	927	0.3918	2.592	0.009547	rs4937314	ENSG00000307544
						11:43594287	11	rs78480778	43594287	A	ADD	927	-0.4385	-2.592	0.009548	rs78480778	MIR670HG
						1:190104227	1	rs1418808	190104227	A	ADD	927	0.3044	2.592	0.00955	rs1418808	BRINP3
						19:7965339	19	rs3745383	7965339	A	ADD	923	-0.4736	-2.592	0.009553	rs3745383	LRRC8E,ENSG00000214248
						4:138725869	4	JHU_4.138725868	138725869	G	ADD	927	0.5279	2.591	0.009558
						4:132248091	4	rs13142765	132248091	A	ADD	927	-0.3359	-2.591	0.00956	rs13142765
						3:165990838	3	JHU_3.165990837	165990838	A	ADD	927	0.31	2.591	0.009561
						3:133655579	3	JHU_3.133655578	133655579	G	ADD	924	-0.4645	-2.591	0.009566	rs34678074	SLCO2A1
						5:52492677	5	rs254503	52492677	C	ADD	927	0.3003	2.591	0.009567	rs254503
						8:5782452	8	rs73191754	5782452	G	ADD	925	-0.6299	-2.591	0.009567	rs73191754	ENSG00000297321
						17:56125274	17	rs7207343	56125274	C	ADD	927	-0.4024	-2.591	0.009567	rs7207343
						12:62408708	12	rs11174282	62408708	A	ADD	926	0.4701	2.591	0.009571	rs11174282	TAFA2
						20:59979711	20	rs6121780	59979711	A	ADD	927	0.6032	2.591	0.009571	rs6121780	CDH4
						8:39852174	8	JHU_8.39852173	39852174	A	ADD	927	0.5493	2.591	0.009574	rs1421215	IDO2,ENSG00000253939
						7:21519238	7	rs7779101	21519238	C	ADD	926	0.4261	2.591	0.009576	rs7779101	SP4
						18:36513051	18	rs79085810	36513051	A	ADD	927	0.4617	2.59	0.009585	rs79085810
						8:143078930	8	rs9772780	143078930	A	ADD	927	0.3096	2.59	0.009586	rs9772780
						16:966335	16	rs7202025	966335	C	ADD	927	0.3733	2.59	0.009586	rs7202025	LMF1
						15:61276558	15	rs28505341	61276558	A	ADD	926	-0.667	-2.59	0.009587	rs28505341	RORA
						11:44880141	11	rs11038178	44880141	A	ADD	927	0.3549	2.59	0.009592	rs11038178	TSPAN18
						16:84975343	16	rs2132849	84975343	G	ADD	927	-0.3101	-2.59	0.009592	rs2132849	LINC02176
						7:16711069	7	rs62440996	16711069	A	ADD	927	0.3446	2.59	0.009595	rs62440996	BZW2
						4:12707180	4	rs2903351	12707180	G	ADD	926	0.5732	2.59	0.009597	rs2903351
						3:66658562	3	rs12493712	66658562	A	ADD	927	-0.3353	-2.59	0.0096	rs12493712	ENSG00000296028
						4:75719946	4	JHU_4.75719945	75719946	C	ADD	923	0.5639	2.59	0.0096	rs6856455
						9:23422031	9	rs2210293	23422031	G	ADD	927	-0.3138	-2.59	0.009601	rs2210293	ENSG00000284418
						12:120206944	12	rs203328	120206944	G	ADD	926	0.3391	2.59	0.009602	rs203328	CIT
						1:16831863	1	rs7537985	16831863	G	ADD	893	0.3167	2.59	0.009604	rs7537985
						18:3686278	18	rs8097308	3686278	A	ADD	927	0.3062	2.59	0.009608	rs8097308	DLGAP1
						10:35116858	10	JHU_10.35116857	35116858	C	ADD	927	0.4227	2.589	0.009615
						12:59820966	12	rs17557932	59820966	A	ADD	925	-0.3668	-2.589	0.009615	rs17557932	ENSG00000286279
						15:96606221	15	rs8034150	96606221	G	ADD	926	-0.3586	-2.589	0.009619	rs8034150	ENSG00000259702,ENSG00000275443
						5:45277112	5	rs6451793	45277112	G	ADD	927	-0.4104	-2.589	0.00962	rs6451793	HCN1
						3:170299985	3	JHU_3.170299984	170299985	G	ADD	927	0.2982	2.589	0.009621
						2:37024713	2	rs12987048	37024713	A	ADD	926	-0.325	-2.589	0.009624	rs12987048	VIT
						12:74174473	12	JHU_12.74174472	74174473	G	ADD	927	0.3032	2.589	0.009625
						4:175947823	4	JHU_4.175947822	175947823	A	ADD	927	-0.4266	-2.589	0.009626	rs76779176	ENSG00000248551
						20:59335184	20	JHU_20.59335183	59335184	G	ADD	927	-0.3044	-2.589	0.009627
						2:140922911	2	rs825714	140922911	A	ADD	927	0.5399	2.589	0.00963	rs825714
						17:66796697	17	JHU_17.66796696	66796697	G	ADD	927	-0.6275	-2.589	0.009636	rs9890152	ENSG00000267250
						1:119990027	1	rs7546652	119990027	G	ADD	927	0.2931	2.589	0.009637	rs7546652	ENSG00000293080
						2:12037492	2	rs4027132	12037492	G	ADD	927	-0.3101	-2.589	0.009639	rs4027132
						8:42705702	8	rs6474422	42705702	A	ADD	927	-0.3249	-2.588	0.00964	rs6474422	ENSG00000286837
						4:99686600	4	rs2866024	99686600	A	ADD	926	-0.5593	-2.588	0.009641	rs2866024
						22:46080852	22	JHU_22.46080851	46080852	A	ADD	927	0.4983	2.588	0.009644
						1:226589833	1	1:226589833-TC	226589833	G	ADD	924	-0.4372	-2.588	0.009645
						9:32897292	9	JHU_9.32897291	32897292	C	ADD	927	0.3302	2.588	0.009645
						9:8551554	9	JHU_9.8551553	8551554	G	ADD	922	0.5195	2.588	0.009648
						11:82358636	11	rs7111078	82358636	A	ADD	924	-0.3205	-2.588	0.009648	rs7111078	MIR4300HG
						5:173004686	5	JHU_5.173004685	173004686	A	ADD	927	0.3301	2.588	0.009649
						7:51554051	7	JHU_7.51554050	51554051	A	ADD	927	0.3188	2.588	0.009651
						10:81091563	10	rs10824743	81091563	C	ADD	927	0.339	2.588	0.009652	rs10824743
						11:97106282	11	JHU_11.97106281	97106282	A	ADD	926	-0.6117	-2.588	0.009657	rs12808161	LINC02553
						13:101332888	13	rs11840235	101332888	A	ADD	927	0.3178	2.588	0.00966	rs11840235
						15:99086389	15	rs12906483	99086389	C	ADD	927	0.5652	2.588	0.00966	rs12906483	ENSG00000293388
						6:31351175	6	rs2844532	31351175	G	ADD	926	0.3604	2.588	0.009664	rs2844532	MICA-AS1
						8:18405496	8	rs73209793	18405496	G	ADD	927	-0.6168	-2.588	0.009664	rs73209793	PSD3
						7:137932394	7	rs10954610	137932394	C	ADD	927	-0.2994	-2.588	0.009666	rs10954610
						2:103025181	2	rs13425475	103025181	A	ADD	927	0.4854	2.587	0.00967	rs13425475
						11:60246158	11	JHU_11.60246157	60246158	G	ADD	927	0.5053	2.587	0.00967	rs17543253
						1:204323874	1	rs10494854	204323874	G	ADD	927	-0.3665	-2.587	0.009673	rs10494854	PLEKHA6
						10:14574817	10	rs11259159	14574817	G	ADD	927	0.3066	2.587	0.009676	rs11259159	FAM107B
						5:125738273	5	rs1422270	125738273	A	ADD	926	-0.4519	-2.587	0.009678	rs1422270	ENSG00000250602
						11:82736049	11	rs9804629	82736049	G	ADD	927	0.3868	2.587	0.009678	rs9804629	RAB30,ENSG00000254698
						1:48016511	1	rs12743540	48016511	A	ADD	927	-0.3546	-2.587	0.009683	rs12743540
						18:31409314	18	rs9945976	31409314	A	ADD	927	0.3112	2.587	0.009684	rs9945976
						20:54985113	20	rs911163	54985113	T	ADD	927	0.3129	2.587	0.009684	rs911163
						8:145070151	8	8:145070151-G-A	145070151	A	ADD	927	-0.3138	-2.587	0.009685	rs11990215	ENSG00000301024
						6:170239266	6	rs6908341	170239266	G	ADD	926	-0.544	-2.587	0.009687	rs6908341	LINC00574
						13:56076460	13	JHU_13.56076459	56076460	A	ADD	926	-0.834	-2.587	0.009687
						2:69085597	2	rs56338334	69085597	C	ADD	926	0.6226	2.587	0.009688	rs56338334
						4:171053519	4	rs11726248	171053519	A	ADD	927	-0.5427	-2.587	0.009691	rs11726248
						12:98608519	12	rs1383132	98608519	G	ADD	927	-0.3497	-2.587	0.009691	rs1383132	ENSG00000258312
						9:106051193	9	JHU_9.106051192	106051193	A	ADD	926	0.4911	2.587	0.009692
						6:31351764	6	exm-rs2442752	31351764	G	ADD	923	0.2935	2.587	0.009693	rs2442752	MICA-AS1
						19:48755267	19	rs16981882	48755267	G	ADD	927	0.3535	2.587	0.009693	rs16981882	CARD8
						6:49518053	6	rs72868364	49518053	G	ADD	925	-0.8048	-2.587	0.009694	rs72868364
						8:94158760	8	JHU_8.94158759	94158760	A	ADD	927	-0.6496	-2.587	0.009694
						1:84277207	1	rs7515312	84277207	C	ADD	927	-0.3117	-2.587	0.009695	rs7515312	LINC01725,ENSG00000237076
						3:75811682	3	rs4974311	75811682	A	ADD	923	-0.8465	-2.586	0.009696	rs4974311	ZNF717
						8:5775837	8	rs59124711	5775837	A	ADD	926	-0.7356	-2.586	0.009696	rs59124711	ENSG00000297321
						13:59934064	13	rs7318040	59934064	C	ADD	927	-0.3397	-2.586	0.009697	rs7318040
						13:56190061	13	JHU_13.56190060	56190061	A	ADD	926	-0.8074	-2.586	0.0097
						5:58908511	5	JHU_5.58908510	58908511	G	ADD	927	-0.7253	-2.586	0.009701
						9:2425428	9	rs10812032	2425428	C	ADD	927	0.302	2.586	0.009703	rs10812032	VLDLR-AS1,ENSG00000296869
						18:35821758	18	rs4564650	35821758	G	ADD	918	0.3032	2.586	0.009705	rs4564650
						3:144813893	3	JHU_3.144813892	144813893	C	ADD	924	-0.8291	-2.586	0.009711	rs9681437
						1:26646730	1	exm34488	26646730	A	ADD	927	-0.3808	-2.586	0.009713
						2:236276440	2	rs1878393	236276440	G	ADD	927	-0.3099	-2.586	0.009713	rs1878393
						3:8487491	3	rs1161149	8487491	A	ADD	927	0.3152	2.586	0.009714	rs1161149	LMCD1-AS1
						3:150711491	3	rs7625740	150711491	A	ADD	919	0.3105	2.586	0.009716	rs7625740	ENSG00000243273,SIAH2-AS1
						15:58723479	15	rs1077834	58723479	G	ADD	927	-0.4035	-2.586	0.009719	rs1077834
						17:78113832	17	rs2241886	78113832	A	ADD	927	0.3576	2.586	0.009719	rs2241886	EIF4A3,ENSG00000275479
						6:161004972	6	6:161004972-A-G	161004972	G	ADD	927	0.4987	2.586	0.00972
						1:187330541	1	JHU_1.187330540	187330541	G	ADD	926	-0.4322	-2.586	0.009723
						10:100164441	10	JHU_10.100164440	100164441	G	ADD	927	-0.3719	-2.586	0.009723
						7:143425773	7	rs61482968	143425773	C	ADD	927	-0.5154	-2.585	0.009727	rs61482968	TCAF2,ENSG00000291149
						5:105618273	5	rs34008883	105618273	A	ADD	927	-0.5015	-2.585	0.009728	rs34008883
						6:6960310	6	rs1536241	6960310	G	ADD	927	0.307	2.585	0.009728	rs1536241	ENSG00000303083
						5:171913126	5	rs11747598	171913126	A	ADD	926	0.366	2.585	0.009734	rs11747598	ENSG00000287814
						11:118967758	11	rs643788	118967758	G	ADD	927	-0.3137	-2.585	0.009734	rs643788	DPAGT1
						6:2842830	6	rs409346	2842830	A	ADD	926	-0.3341	-2.585	0.009735	rs409346	ENSG00000302483
						18:76242139	18	rs2608790	76242139	A	ADD	927	-0.3298	-2.585	0.009735	rs2608790	ENSG00000265644
						4:104740495	4	JHU_4.104740494	104740495	C	ADD	927	0.3961	2.585	0.009736	rs56364220
						6:139247076	6	rs3763188	139247076	G	ADD	927	0.3642	2.585	0.009739	rs3763188	REPS1
						3:61590159	3	rs3856946	61590159	A	ADD	927	0.2977	2.585	0.009745	rs3856946	PTPRG
						22:48816435	22	rs739107	48816435	G	ADD	926	0.3954	2.585	0.009745	rs739107
						9:27378301	9	rs1330920	27378301	G	ADD	927	0.3222	2.585	0.009746	rs1330920	MOB3B
						17:71232807	17	exm1350506	71232807	A	ADD	927	0.3065	2.585	0.009747
						17:71232881	17	exm1350514	71232881	C	ADD	927	0.3065	2.585	0.009747	rs745142	MTNAP1
						3:35612703	3	JHU_3.35612702	35612703	A	ADD	926	-0.6575	-2.585	0.009748	rs77360324	ENSG00000302237
						12:52414095	12	rs1283168	52414095	G	ADD	927	-0.2901	-2.585	0.009749	rs1283168
						9:117705336	9	rs62578684	117705336	A	ADD	927	-0.711	-2.584	0.009752	rs62578684
						12:57540848	12	JHU_12.57540847	57540848	G	ADD	927	-0.3533	-2.584	0.009753	rs7398375	LRP1,LRP1-AS
						17:69326988	17	rs7214255	69326988	A	ADD	927	-0.3295	-2.584	0.009753	rs7214255
						17:15529969	17	rs4792636	15529969	G	ADD	927	0.3054	2.584	0.009756	rs4792636	ENSG00000251537
						3:125205106	3	rs9848399	125205106	G	ADD	927	0.4078	2.584	0.009759	rs9848399	SNX4
						11:46784697	11	rs7928445	46784697	C	ADD	927	-0.6602	-2.584	0.009759	rs7928445	CKAP5
						14:24828814	14	rs7148384	24828814	A	ADD	927	0.3887	2.584	0.009762	rs7148384
						8:64210708	8	rs12678487	64210708	G	ADD	927	0.3011	2.584	0.009766	rs12678487
						1:26699157	1	rs11247937	26699157	G	ADD	927	-0.3511	-2.584	0.009767	rs11247937	ZNF683
						5:141590358	5	rs2906057	141590358	G	ADD	927	-0.315	-2.584	0.009772	rs2906057
						5:166831515	5	rs34655060	166831515	G	ADD	927	-0.7932	-2.584	0.009775	rs34655060	TENM2
						8:54157426	8	ilmnseq_rs7826614_F2BT	54157426	A	ADD	924	0.3962	2.584	0.009776	rs7826614_F2BT
						6:31352086	6	JHU_6.31352085	31352086	G	ADD	927	0.4329	2.584	0.009777
						9:130770276	9	rs7874551	130770276	A	ADD	927	-0.866	-2.584	0.009777	rs7874551
						19:52216353	19	rs3829652	52216353	A	ADD	926	-0.6841	-2.584	0.00978	rs3829652
						10:107882554	10	JHU_10.107882553	107882554	C	ADD	927	0.5013	2.583	0.009782
						3:189500067	3	rs7650285	189500067	A	ADD	927	-0.545	-2.583	0.009783	rs7650285	TP63
						2:163208893	2	exm237014	163208893	C	ADD	926	-0.5185	-2.583	0.009785
						21:21644698	21	rs77378993	21644698	A	ADD	927	0.5433	2.583	0.009788	rs77378993
						14:88565829	14	JHU_14.88565828	88565829	A	ADD	927	-0.7881	-2.583	0.009795
						21:35907413	21	rs2834506	35907413	G	ADD	925	0.3301	2.583	0.009796	rs2834506	RCAN1,ENSG00000288711
						4:73242709	4	rs11727897	73242709	G	ADD	927	-0.3846	-2.583	0.009797	rs11727897	ADAMTS3
						5:178172513	5	JHU_5.178172512	178172513	A	ADD	926	-0.5996	-2.583	0.009797
						6:100634009	6	rs6899958	100634009	A	ADD	925	-0.5371	-2.583	0.009798	rs6899958
						10:122754609	10	rs6585682	122754609	G	ADD	927	-0.3018	-2.583	0.009798	rs6585682	ENSG00000278484
						5:162507127	5	JHU_5.162507126	162507127	A	ADD	927	0.3839	2.583	0.0098	rs72813479	ENSG00000254186
						5:139238921	5	rs3822741	139238921	A	ADD	922	-0.3845	-2.583	0.009801	rs3822741	NRG2
						3:147973442	3	JHU_3.147973441	147973442	G	ADD	927	0.3104	2.583	0.009803	rs958465	LINC02045
						7:104172232	7	rs10255304	104172232	A	ADD	927	-0.4782	-2.583	0.009804	rs10255304	LHFPL3
						6:24806070	6	rs1132352	24806070	A	ADD	927	-0.2959	-2.583	0.009807	rs1132352	RIPOR2,ENSG00000282804
						11:16083841	11	rs75773934	16083841	G	ADD	924	0.6033	2.583	0.009808	rs75773934	SOX6
						7:28677037	7	rs41310	28677037	A	ADD	927	0.3806	2.582	0.009811	rs41310	CREB5
						4:77865429	4	rs17327923	77865429	A	ADD	927	0.4165	2.582	0.009814	rs17327923	ENSG00000289586,ENSG00000294131
						16:77439612	16	rs12447781	77439612	G	ADD	927	0.3856	2.582	0.009814	rs12447781	ADAMTS18
						1:200031107	1	rs2816913	200031107	A	ADD	927	0.3334	2.582	0.009816	rs2816913	NR5A2
						13:72019107	13	rs118115697	72019107	C	ADD	927	-0.8898	-2.582	0.009817	rs118115697	DACH1
						8:18401549	8	rs11203966	18401549	A	ADD	927	-0.5721	-2.582	0.009818	rs11203966	PSD3
						6:32636543	6	JHU_6.32636542	32636543	A	ADD	925	-0.3203	-2.582	0.00982
						4:80832157	4	JHU_4.80832156	80832157	A	ADD	926	0.5163	2.582	0.009822
						3:174354964	3	rs10936812	174354964	G	ADD	927	0.4	2.582	0.009823	rs10936812
						7:109136112	7	rs12705601	109136112	A	ADD	927	0.3369	2.582	0.009823	rs12705601
						9:28885610	9	rs7854994	28885610	A	ADD	926	-0.569	-2.582	0.009824	rs7854994	LINGO2
						2:174338216	2	rs13004241	174338216	A	ADD	927	0.325	2.582	0.009827	rs13004241
						7:80476677	7	rs11980158	80476677	C	ADD	927	-0.3944	-2.582	0.00983	rs11980158	SEMA3C
						4:172983385	4	JHU_4.172983384	172983385	G	ADD	926	-0.3036	-2.582	0.009831	rs11132925	GALNTL6
						6:30972390	6	6:30972390-G-T	30972390	A	ADD	927	0.4172	2.582	0.009832
						6:30975090	6	exm-rs2523921	30975090	G	ADD	927	0.4172	2.582	0.009832	rs2523921
						6:30975224	6	rs2523924	30975224	A	ADD	927	0.4172	2.582	0.009832	rs2523924
						6:30976781	6	rs2844666	30976781	A	ADD	927	0.4172	2.582	0.009832	rs2844666
						6:96578287	6	rs4472357	96578287	G	ADD	927	-0.3044	-2.582	0.009832	rs4472357	FUT9
						7:135291156	7	rs71539418	135291156	G	ADD	927	0.5606	2.582	0.009832	rs71539418	NUP205
						7:77832362	7	rs6969704	77832362	G	ADD	927	0.3961	2.581	0.009838	rs6969704	MAGI2
						16:7917912	16	rs4078004	7917912	C	ADD	926	-0.4636	-2.581	0.009838	rs4078004
						18:34152697	18	JHU_18.34152696	34152697	C	ADD	927	-0.3451	-2.581	0.009838
						20:3763349	20	rs1968648	3763349	A	ADD	927	0.2943	2.581	0.009842	rs1968648
						4:187984436	4	rs56298127	187984436	C	ADD	927	-0.342	-2.581	0.009844	rs56298127
						8:9920092	8	rs767542	9920092	G	ADD	927	0.4647	2.581	0.009844	rs767542	MSRA,ENSG00000309827
						4:3858228	4	rs28366591	3858228	A	ADD	926	0.3182	2.581	0.009845	rs28366591
						4:156007661	4	rs72685279	156007661	A	ADD	926	0.6008	2.581	0.00985	rs72685279
						8:68870215	8	rs10957404	68870215	C	ADD	921	0.3161	2.581	0.00985	rs10957404	PREX2
						2:83539476	2	rs13008953	83539476	A	ADD	926	0.5231	2.581	0.009851	rs13008953
						1:203378754	1	rs1891181	203378754	A	ADD	927	0.3553	2.581	0.009852	rs1891181
						14:20958725	14	JHU_14.20958724	20958725	G	ADD	927	-0.3773	-2.581	0.009852
						21:17790937	21	rs56930352	17790937	C	ADD	927	-0.36	-2.581	0.009854	rs56930352	MIR99AHG,ENSG00000270139
						6:32371898	6	JHU_6.32371897	32371898	A	ADD	925	-0.6951	-2.581	0.009855
						12:95024365	12	JHU_12.95024364	95024365	G	ADD	925	0.4548	2.581	0.009859
						18:39178639	18	rs12970575	39178639	G	ADD	927	-0.305	-2.581	0.009861	rs12970575	KC6
						8:54120188	8	rs73601342	54120188	G	ADD	927	0.6029	2.581	0.009862	rs73601342	ENSG00000254687
						9:77845719	9	JHU_9.77845718	77845719	A	ADD	927	0.4371	2.581	0.009862
						18:67336981	18	JHU_18.67336980	67336981	G	ADD	927	0.3551	2.581	0.009863
						16:17711911	16	JHU_16.17711910	17711911	G	ADD	927	0.3376	2.581	0.009864	rs9923518
						3:174356386	3	JHU_3.174356385	174356386	T	ADD	924	0.4008	2.58	0.009868
						6:37481344	6	rs58700472	37481344	A	ADD	927	-0.5006	-2.58	0.009868	rs58700472
						11:133352608	11	rs11223483	133352608	A	ADD	927	0.5989	2.58	0.009869	rs11223483	OPCML
						4:147522465	4	rs17021624	147522465	G	ADD	927	0.5112	2.58	0.00987	rs17021624
						4:156725358	4	rs6536093	156725358	C	ADD	926	-0.3527	-2.58	0.009872	rs6536093	GUCY1B1
						6:32626311	6	exm-rs6906021	32626311	G	ADD	927	0.3031	2.58	0.009873	rs6906021
						5:72675635	5	rs4490568	72675635	A	ADD	927	0.4022	2.58	0.009874	rs4490568
						4:161411394	4	rs13151634	161411394	A	ADD	927	-0.3044	-2.58	0.009875	rs13151634
						7:39807352	7	kgp8480628	39807352	A	ADD	926	-0.3264	-2.58	0.009875	rs13233709	LINC00265
						1:31415040	1	JHU_1.31415039	31415040	A	ADD	927	-0.3169	-2.58	0.009876
						6:139192374	6	rs1188852	139192374	G	ADD	927	0.2956	2.58	0.009879	rs1188852	ECT2L
						8:21640671	8	JHU_8.21640670	21640671	G	ADD	925	0.3387	2.58	0.00988	rs7843020	GFRA2
						3:51367982	3	JHU_3.51367981	51367982	G	ADD	916	-0.7098	-2.58	0.009888
						4:89112833	4	rs6854688	89112833	G	ADD	927	-0.3637	-2.58	0.009888	rs6854688	ABCG2
						1:38092723	1	rs4074961	38092723	A	ADD	926	0.2972	2.58	0.009889	rs4074961	RSPO1
						21:22502219	21	rs71321781	22502219	G	ADD	926	-0.8468	-2.58	0.00989	rs71321781	NCAM2
						1:201501963	1	JHU_1.201501962	201501963	A	ADD	927	-0.3192	-2.58	0.009892
						5:111836278	5	rs462412	111836278	G	ADD	927	0.3095	2.579	0.009897	rs462412
						10:48429860	10	rs2607874	48429860	G	ADD	927	-0.7659	-2.579	0.009897	rs2607874	GDF10
						16:24463559	16	rs1895453	24463559	A	ADD	927	0.3076	2.579	0.009897	rs1895453	ENSG00000300455
						13:33760737	13	rs797208	33760737	A	ADD	926	-0.363	-2.579	0.009898	rs797208	STARD13,STARD13-AS
						3:132051495	3	rs73215911	132051495	G	ADD	927	0.5666	2.579	0.0099	rs73215911	ACP3
						9:133290501	9	rs7049027	133290501	G	ADD	926	0.3029	2.579	0.0099	rs7049027	HMCN2
						21:36702985	21	rs17192144	36702985	A	ADD	927	-0.4359	-2.579	0.0099	rs17192144
						7:128101609	7	rs11765023	128101609	A	ADD	927	-0.3608	-2.579	0.009902	rs11765023	HILPDA-AS1,ENSG00000273184
						8:19429145	8	rs6998022	19429145	A	ADD	927	0.3513	2.579	0.009905	rs6998022	CSGALNACT1
						6:103067505	6	rs12206844	103067505	A	ADD	927	0.332	2.579	0.009906	rs12206844
						10:64286975	10	rs10995192	64286975	A	ADD	925	0.3124	2.579	0.009906	rs10995192	LINC02929,ENSG00000285837
						12:29855733	12	JHU_12.29855732	29855733	T	ADD	927	0.552	2.579	0.009906	rs551661627	TMTC1
						6:70706942	6	JHU_6.70706941	70706942	G	ADD	927	-0.6602	-2.579	0.009909	rs111741773	COL19A1
						5:73509349	5	rs12519034	73509349	A	ADD	927	0.342	2.579	0.009911	rs12519034	LINC01331
						8:81560138	8	rs62515110	81560138	G	ADD	927	0.3683	2.579	0.009913	rs62515110	ZNF704
						2:123965550	2	JHU_2.123965549	123965550	A	ADD	923	-0.8526	-2.579	0.009915
						3:133779876	3	JHU_3.133779875	133779876	A	ADD	927	-0.3406	-2.579	0.009918
						3:133780301	3	rs4854605	133780301	A	ADD	927	-0.3406	-2.579	0.009918	rs4854605
						4:83527257	4	rs12645956	83527257	G	ADD	926	-0.408	-2.579	0.009919	rs12645956
						4:183797475	4	rs74317392	183797475	A	ADD	927	0.3718	2.579	0.00992	rs74317392	ENSG00000303584
						7:38841858	7	JHU_7.38841857	38841858	A	ADD	927	0.5123	2.579	0.009921
						8:138997872	8	rs7815743	138997872	A	ADD	926	-0.3058	-2.578	0.009923	rs7815743	ENSG00000253288,ENSG00000254361
						20:55007959	20	JHU_20.55007958	55007959	C	ADD	925	0.3722	2.579	0.009923
						6:166778679	6	rs3728	166778679	C	ADD	926	-0.3046	-2.578	0.009925	rs3728	MPC1
						12:70356583	12	rs74587157	70356583	G	ADD	927	-0.4903	-2.578	0.009926	rs74587157	PRANCR
						12:70362519	12	rs7296731	70362519	C	ADD	927	-0.4903	-2.578	0.009926	rs7296731	PRANCR
						3:182372828	3	JHU_3.182372827	182372828	C	ADD	927	0.3221	2.578	0.009927
						4:159033327	4	rs10517685	159033327	A	ADD	927	0.428	2.578	0.009927	rs10517685
						8:106965511	8	rs6997487	106965511	C	ADD	927	0.3088	2.578	0.009929	rs6997487	ZFPM2-AS1
						13:94844743	13	rs1333255	94844743	A	ADD	927	0.4588	2.578	0.009929	rs1333255	GPC6
						17:6037373	17	rs7213574	6037373	A	ADD	927	0.3022	2.578	0.009929	rs7213574
						4:152911793	4	JHU_4.152911792	152911793	A	ADD	927	-0.7031	-2.578	0.009932	rs114060627	ENSG00000286066,ENSG00000286720
						10:6743328	10	JHU_10.6743327	6743328	A	ADD	927	-0.5163	-2.578	0.009934
						20:4352104	20	rs159788	4352104	A	ADD	927	0.4387	2.578	0.009935	rs159788
						16:8809524	16	JHU_16.8809523	8809524	C	ADD	925	0.5668	2.578	0.009939	rs80087288	ABAT
						3:60019926	3	JHU_3.60019925	60019926	A	ADD	927	0.5318	2.578	0.00994	rs2630161	FHIT
						20:22772814	20	rs6113810	22772814	A	ADD	927	0.3546	2.578	0.00994	rs6113810
						8:19401179	8	rs10282938	19401179	G	ADD	923	0.3375	2.578	0.009941	rs10282938	CSGALNACT1,ENSG00000309479
						15:92052114	15	15:92052114-A-G	92052114	A	ADD	927	-0.3379	-2.578	0.009941
						3:42114058	3	JHU_3.42114057	42114058	G	ADD	927	0.3153	2.578	0.009943
						7:7326404	7	7:7326404-G-A	7326404	A	ADD	927	-0.7365	-2.578	0.009945	rs73051798
						3:165962797	3	rs6794929	165962797	G	ADD	927	-0.3729	-2.578	0.009949	rs6794929
						1:62210481	1	rs6685551	62210481	A	ADD	926	0.3235	2.578	0.009951	rs6685551	PATJ
						8:76844953	8	JHU_8.76844952	76844953	A	ADD	920	0.3071	2.577	0.009952	rs1824635
						9:5372411	9	rs17501809	5372411	A	ADD	927	-0.6895	-2.577	0.009956	rs17501809	PLGRKT
						4:57277570	4	JHU_4.57277569	57277570	A	ADD	927	0.5212	2.577	0.009957
						4:122358044	4	rs691345	122358044	A	ADD	927	0.2985	2.577	0.009958	rs691345	ENSG00000308636
						10:44745847	10	10:44745847-T-C	44745847	G	ADD	927	0.3921	2.577	0.009958
						10:44745950	10	10:44745950-A-T	44745950	A	ADD	927	0.3921	2.577	0.009958
						10:44746140	10	10:44746140-A-G	44746140	G	ADD	927	0.3921	2.577	0.009958
						10:44747059	10	10:44747059-C-T	44747059	A	ADD	927	0.3921	2.577	0.009958
						10:44747290	10	10:44747290-CT-C	44747290	D	ADD	927	0.3921	2.577	0.009958
						10:44749120	10	10:44749120-T-C	44749120	G	ADD	927	0.3921	2.577	0.009958
						10:44749462	10	10:44749462-G-GA	44749462	I	ADD	927	0.3921	2.577	0.009958
						10:44749990	10	10:44749990-C-A	44749990	A	ADD	927	0.3921	2.577	0.009958
						10:44750362	10	10:44750362-A-G	44750362	G	ADD	927	0.3921	2.577	0.009958
						10:44750669	10	10:44750669-T-C	44750669	G	ADD	927	0.3921	2.577	0.009958
						10:27698951	10	rs2484193	27698951	C	ADD	927	0.5684	2.577	0.009959	rs2484193	PTCHD3,ENSG00000301548
						3:156171425	3	rs56059225	156171425	C	ADD	927	-0.7673	-2.577	0.009961	rs56059225	KCNAB1,ENSG00000287916
						2:158671700	2	rs10497192	158671700	G	ADD	926	0.3204	2.577	0.009962	rs10497192	ACVR1
						6:32634341	6	exm536453	32634341	G	ADD	927	0.3029	2.577	0.009962
						12:119855684	12	rs12099460	119855684	C	ADD	927	-0.6243	-2.577	0.009962	rs12099460	CCDC60,ENSG00000248636
						16:73137924	16	rs4788700	73137924	A	ADD	927	0.2963	2.577	0.009962	rs4788700	ZFHX3
						2:188664148	2	JHU_2.188664147	188664148	G	ADD	927	-0.5851	-2.577	0.009964
						6:166676874	6	JHU_6.166676873	166676874	A	ADD	923	0.3786	2.577	0.009966
						14:47866656	14	JHU_14.47866655	47866656	A	ADD	927	-0.5396	-2.577	0.009968	rs112061505	MDGA2
						3:57075073	3	rs35032820	57075073	G	ADD	927	0.4357	2.577	0.009971	rs35032820	ARHGEF3
						12:30292846	12	rs1485422	30292846	G	ADD	926	0.3057	2.577	0.009972	rs1485422
						15:42726610	15	rs62022307	42726610	G	ADD	923	0.4214	2.577	0.009972	rs62022307	ZNF106
						5:9231066	5	rs42495	9231066	C	ADD	926	0.4273	2.577	0.009974	rs42495	SEMA5A
						3:31404944	3	rs17027453	31404944	C	ADD	927	0.3931	2.577	0.009979	rs17027453
						2:3729254	2	exm170780	3729254	A	ADD	927	0.3645	2.577	0.00998
						10:45126020	10	rs17156718	45126020	A	ADD	927	0.4459	2.576	0.009981	rs17156718
						5:5023441	5	rs458084	5023441	A	ADD	927	0.2936	2.576	0.009987	rs458084	LINC01020,ENSG00000251426
						21:36873163	21	rs1888461	36873163	G	ADD	927	-0.3141	-2.576	0.009987	rs1888461
						4:118653690	4	rs17867545	118653690	A	ADD	927	0.4525	2.576	0.009988	rs17867545	ENSG00000288921
						8:8221088	8	rs1914826	8221088	A	ADD	927	0.384	2.576	0.00999	rs1914826	PRAG1
						8:102271186	8	rs506389	102271186	A	ADD	927	0.3419	2.576	0.009991	rs506389	LINC02844
						16:4898517	16	rs1827983	4898517	G	ADD	927	-0.3037	-2.576	0.009991	rs1827983	UBN1
						9:8850764	9	rs10115287	8850764	G	ADD	927	0.5068	2.576	0.009992	rs10115287	PTPRD
						10:100169021	10	JHU_10.100169020	100169021	G	ADD	927	-0.3683	-2.576	0.009992
						20:59880866	20	rs6129093	59880866	G	ADD	927	0.3122	2.576	0.009996	rs6129093	CDH4
						6:5157471	6	rs6917225	5157471	A	ADD	927	0.3165	2.576	0.01	rs6917225	LYRM4
						6:66426084	6	rs2636135	66426084	A	ADD	921	-0.3583	-2.576	0.01	rs2636135
						11:17904634	11	rs121704	17904634	A	ADD	927	-0.3322	-2.576	0.01	rs121704	SERGEF
						12:55594186	12	JHU_12.55594185	55594186	A	ADD	924	-0.3487	-2.576	0.01
						14:72691607	14	rs2238233	72691607	G	ADD	926	0.5749	2.576	0.01	rs2238233	RGS6
						1:96775231	1	rs9659379	96775231	A	ADD	927	-0.7669	-2.575	0.01001	rs9659379	LINC01787
						2:100459435	2	rs6542902	100459435	A	ADD	927	0.3893	2.575	0.01001	rs6542902	AFF3,ENSG00000299017
						3:110323702	3	rs7651759	110323702	A	ADD	927	0.3055	2.575	0.01001	rs7651759
						11:31284798	11	JHU_11.31284797	31284798	A	ADD	927	0.3057	2.576	0.01001	rs3802915	DCDC1
						13:109327691	13	rs9284245	109327691	G	ADD	927	0.353	2.576	0.01001	rs9284245	MYO16
						13:109328719	13	JHU_13.109328718	109328719	A	ADD	927	0.353	2.576	0.01001
						21:32059572	21	JHU_21.32059571	32059572	A	ADD	927	-0.3118	-2.575	0.01001
						21:32065821	21	rs1605430	32065821	G	ADD	927	-0.3118	-2.575	0.01001	rs1605430
						21:32068041	21	JHU_21.32068040	32068041	A	ADD	927	-0.3118	-2.575	0.01001
						3:31403318	3	rs11129445	31403318	G	ADD	927	0.4101	2.575	0.01002	rs11129445
						7:142198080	7	JHU_7.142198079	142198080	G	ADD	921	0.3058	2.575	0.01002
						11:36091215	11	JHU_11.36091214	36091215	A	ADD	927	-0.4501	-2.575	0.01002	rs7924890	LDLRAD3
						2:12038123	2	rs4296404	12038123	G	ADD	927	0.3154	2.575	0.01003	rs4296404
						4:163192224	4	rs72693298	163192224	G	ADD	927	-0.563	-2.575	0.01003	rs72693298
						6:155113232	6	rs3800003	155113232	A	ADD	927	0.3522	2.575	0.01003	rs3800003	SCAF8
						11:82363610	11	JHU_11.82363609	82363610	T	ADD	926	0.3195	2.575	0.01003
						11:103779025	11	exm2249527	103779025	G	ADD	927	0.3038	2.575	0.01003	rs11226057	PDGFD
						13:104202161	13	rs9554970	104202161	A	ADD	927	0.3864	2.575	0.01003	rs9554970
						18:48358613	18	JHU_18.48358612	48358613	A	ADD	925	-0.4146	-2.575	0.01003
						1:824398	1	rs7538305	824398	C	ADD	918	0.4001	2.575	0.01004	rs7538305	ENSG00000296088
						1:167131321	1	rs1032608	167131321	A	ADD	927	-0.4625	-2.574	0.01004	rs1032608
						3:192547205	3	JHU_3.192547204	192547205	A	ADD	927	0.2983	2.574	0.01004
						4:137826792	4	rs13118105	137826792	A	ADD	927	-0.3212	-2.575	0.01004	rs13118105	LINC02511
						4:144106040	4	rs115124771	144106040	C	ADD	927	-0.808	-2.574	0.01004	rs115124771
						7:11300701	7	rs7805903	11300701	C	ADD	926	0.3014	2.574	0.01004	rs7805903	ENSG00000230333
						12:25617100	12	rs11830109	25617100	G	ADD	927	0.3185	2.574	0.01004	rs11830109
						1:201202694	1	JHU_1.201202693	201202694	C	ADD	926	0.2998	2.574	0.01005
						1:212619339	1	exm2250675	212619339	G	ADD	927	0.2992	2.574	0.01005
						3:169347832	3	rs7625357	169347832	A	ADD	926	-0.3306	-2.574	0.01005	rs7625357	MECOM
						6:18208319	6	rs214596	18208319	A	ADD	927	-0.3346	-2.574	0.01005	rs214596	KDM1B
						7:87214275	7	JHU_7.87214274	87214275	C	ADD	927	-0.5132	-2.574	0.01005	rs7809208	ABCB1
						8:54149417	8	JHU_8.54149416	54149417	A	ADD	927	0.6012	2.574	0.01005	rs7822011	OPRK1,ENSG00000254687
						13:74806116	13	13:74806116-G-T	74806116	A	ADD	927	0.4532	2.574	0.01005
						13:74806494	13	rs7989618	74806494	A	ADD	927	0.4532	2.574	0.01005	rs7989618	LINC00402
						18:64267910	18	JHU_18.64267909	64267910	C	ADD	926	0.5298	2.574	0.01005
						2:120685090	2	JHU_2.120685089	120685090	A	ADD	927	0.3332	2.574	0.01006
						4:142725439	4	rs7672385	142725439	G	ADD	927	-0.2976	-2.574	0.01006	rs7672385
						10:14204647	10	JHU_10.14204646	14204647	C	ADD	927	0.2957	2.574	0.01006
						13:33829246	13	JHU_13.33829245	33829246	G	ADD	927	0.3361	2.574	0.01006
						1:26719115	1	rs11247946	26719115	G	ADD	922	-0.3233	-2.573	0.01007	rs11247946
						1:61752117	1	JHU_1.61752116	61752117	A	ADD	914	0.3402	2.573	0.01007	rs12742161	NFIA
						1:161193683	1	rs5082	161193683	G	ADD	927	-0.3136	-2.573	0.01007	rs5082
						5:169647831	5	rs4867592	169647831	A	ADD	926	-0.323	-2.573	0.01007	rs4867592
						6:93898633	6	rs7772899	93898633	G	ADD	927	-0.3196	-2.573	0.01007	rs7772899
						9:88042656	9	JHU_9.88042655	88042656	A	ADD	927	0.4685	2.574	0.01007	rs11790363	ENSG00000285634
						12:75422205	12	rs10506678	75422205	C	ADD	927	-0.3085	-2.573	0.01007	rs10506678	ENSG00000257434
						20:58907206	20	rs62205543	58907206	G	ADD	926	0.5473	2.573	0.01007	rs62205543	MIR646HG
						2:109973298	2	rs55864056	109973298	A	ADD	927	0.299	2.573	0.01008	rs55864056	SH3RF3
						6:110284002	6	JHU_6.110284001	110284002	A	ADD	927	0.5824	2.573	0.01008
						2:1582242	2	rs7564265	1582242	G	ADD	927	0.3047	2.573	0.01009	rs7564265	ENSG00000231482
						2:21143982	2	rs4426495	21143982	A	ADD	926	0.3053	2.573	0.01009	rs4426495
						7:8995694	7	rs2192597	8995694	G	ADD	927	0.5022	2.573	0.01009	rs2192597
						8:116575459	8	JHU_8.116575458	116575459	G	ADD	927	0.2975	2.573	0.01009
						8:117825068	8	rs6991815	117825068	G	ADD	927	-0.4932	-2.573	0.01009	rs6991815	UTP23
						1:214313105	1	rs1816732	214313105	A	ADD	926	-0.3163	-2.572	0.0101	rs1816732	LINC02775
						2:106085349	2	rs115672960	106085349	A	ADD	927	0.5801	2.572	0.0101	rs115672960	ENSG00000299064
						8:107104545	8	rs6989082	107104545	A	ADD	926	0.3276	2.572	0.0101	rs6989082
						14:54841798	14	rs12888951	54841798	G	ADD	926	-0.3139	-2.572	0.0101	rs12888951	ENSG00000300202
						1:72509683	1	JHU_1.72509682	72509683	A	ADD	927	-0.3963	-2.572	0.01011
						3:166284157	3	rs522409	166284157	G	ADD	927	0.4518	2.572	0.01011	rs522409
						4:103096805	4	exm2256251	103096805	G	ADD	922	0.3183	2.572	0.01011
						9:101298707	9	rs11787646	101298707	G	ADD	927	-0.3768	-2.572	0.01011	rs11787646	GABBR2
						15:89680126	15	rs12904800	89680126	C	ADD	927	-0.4039	-2.572	0.01011	rs12904800	ABHD2
						2:36109679	2	rs1554364	36109679	C	ADD	927	0.2995	2.572	0.01012	rs1554364
						4:141833898	4	rs62345039	141833898	G	ADD	927	-0.7134	-2.572	0.01012	rs62345039	RNF150
						5:5960766	5	rs73041285	5960766	C	ADD	927	-0.8272	-2.572	0.01012	rs73041285
						6:32373529	6	JHU_6.32373528	32373529	G	ADD	926	-0.6623	-2.572	0.01012	rs10947264	BTNL2,TSBP1-AS1
						6:161341729	6	rs111363879	161341729	G	ADD	925	0.4533	2.572	0.01012	rs111363879	ENSG00000224371
						6:169731432	6	rs6605538	169731432	A	ADD	926	0.3072	2.572	0.01012	rs6605538
						12:129617975	12	rs11060156	129617975	G	ADD	927	0.3029	2.572	0.01012	rs11060156	TMEM132D
						15:100445280	15	rs7178867	100445280	A	ADD	921	0.5316	2.572	0.01012	rs7178867	ENSG00000259363
						2:19681315	2	rs2254544	19681315	A	ADD	927	0.3446	2.571	0.01013	rs2254544	LINC01808
						3:77064913	3	rs72902085	77064913	A	ADD	927	0.6004	2.571	0.01013	rs72902085	ROBO2
						4:94402365	4	rs11097368	94402365	A	ADD	927	0.3028	2.571	0.01013	rs11097368	GRID2
						5:104994617	5	rs13165557	104994617	G	ADD	926	0.4003	2.571	0.01013	rs13165557
						5:119659058	5	rs6867625	119659058	G	ADD	927	0.3623	2.571	0.01013	rs6867625	ENSG00000251293
						6:52205471	6	rs12665711	52205471	A	ADD	927	-0.5036	-2.571	0.01013	rs12665711	ENSG00000295329,ENSG00000295345
						7:8816498	7	rs6975224	8816498	G	ADD	927	0.3144	2.571	0.01013	rs6975224
						7:110343824	7	rs7803158	110343824	C	ADD	927	-0.2993	-2.571	0.01013	rs7803158	IMMP2L
						7:120216215	7	rs80152409	120216215	T	ADD	926	0.5143	2.571	0.01013	rs80152409	KCND2
						11:103528885	11	JHU_11.103528884	103528885	A	ADD	927	-0.4114	-2.572	0.01013
						11:103531043	11	JHU_11.103531042	103531043	C	ADD	927	-0.4114	-2.572	0.01013
						16:12664778	16	JHU_16.12664777	12664778	A	ADD	927	-0.4151	-2.572	0.01013
						20:59334868	20	rs1202061	59334868	A	ADD	925	-0.3024	-2.571	0.01013	rs1202061	ENSG00000276627,ENSG00000297696
						22:23861725	22	JHU_22.23861724	23861725	T	ADD	926	-0.3754	-2.571	0.01013
						2:170050472	2	rs2075248	170050472	G	ADD	927	-0.3259	-2.571	0.01014	rs2075248	LRP2
						9:116697000	9	rs10513223	116697000	A	ADD	927	-0.2999	-2.571	0.01014	rs10513223	ZNF618
						12:71207160	12	rs17814482	71207160	G	ADD	927	0.4356	2.571	0.01014	rs17814482	PTPRR
						12:94997816	12	rs1290911	94997816	A	ADD	927	0.5923	2.571	0.01014	rs1290911	TMCC3
						12:107150709	12	JHU_12.107150708	107150709	A	ADD	927	0.4222	2.571	0.01014	rs61943300	RFX4,ENSG00000257545
						20:50833649	20	rs76187762	50833649	G	ADD	927	-0.6494	-2.571	0.01014	rs76187762	LINC01524
						1:200065713	1	rs2257002	200065713	A	ADD	927	0.3809	2.571	0.01015	rs2257002	NR5A2
						4:161421752	4	rs4525928	161421752	C	ADD	927	-0.3026	-2.571	0.01015	rs4525928
						10:8558855	10	rs7898388	8558855	G	ADD	927	-0.3674	-2.571	0.01015	rs7898388
						13:58826741	13	rs9537978	58826741	G	ADD	927	0.3619	2.571	0.01015	rs9537978
						1:56070382	1	rs6704127	56070382	A	ADD	927	-0.3141	-2.57	0.01016	rs6704127	LINC01755
						1:172460985	1	rs58667484	172460985	A	ADD	927	0.3485	2.57	0.01016	rs58667484	ENSG00000300425
						2:36395628	2	rs1406649	36395628	G	ADD	927	-0.6841	-2.57	0.01016	rs1406649	ENSG00000296492
						2:236069067	2	JHU_2.236069066	236069067	G	ADD	927	0.359	2.57	0.01016
						8:89982095	8	rs13271290	89982095	G	ADD	927	-0.3987	-2.57	0.01016	rs13271290
						9:355183	9	JHU_9.355182	355183	C	ADD	922	0.4049	2.57	0.01016
						12:125811518	12	rs55894119	125811518	G	ADD	927	0.3541	2.57	0.01016	rs55894119	TMEM132B
						16:87013885	16	JHU_16.87013884	87013885	C	ADD	923	0.3026	2.57	0.01016
						22:40095562	22	JHU_22.40095561	40095562	A	ADD	923	-0.4169	-2.57	0.01016
						6:30970459	6	rs2253417	30970459	A	ADD	926	0.4153	2.57	0.01017	rs2253417
						11:121805326	11	JHU_11.121805325	121805326	G	ADD	927	0.4801	2.57	0.01017	rs75810104
						3:194564931	3	rs6764953	194564931	A	ADD	927	0.3512	2.57	0.01018	rs6764953	ENSG00000308981,ENSG00000308997
						4:109897353	4	rs74725108	109897353	G	ADD	926	-0.5135	-2.57	0.01018	rs74725108	COL25A1
						5:62915266	5	JHU_5.62915265	62915266	A	ADD	925	0.533	2.57	0.01018	rs73761376
						6:32373232	6	rs10947261	32373232	A	ADD	926	-0.6617	-2.57	0.01018	rs10947261	BTNL2,TSBP1-AS1
						6:70681382	6	rs17766479	70681382	A	ADD	926	-0.7578	-2.569	0.01018	rs17766479	COL19A1
						6:77624860	6	rs9350682	77624860	G	ADD	927	0.2988	2.57	0.01018	rs9350682	ENSG00000271945
						9:95309243	9	rs7036459	95309243	A	ADD	927	-0.4451	-2.57	0.01018	rs7036459	CENPP
						15:93825164	15	rs4777810	93825164	A	ADD	924	-0.309	-2.57	0.01018	rs4777810	ENSG00000257060
						2:213136662	2	rs4672643	213136662	C	ADD	927	0.3012	2.569	0.01019	rs4672643	ERBB4
						6:6420874	6	rs7768676	6420874	A	ADD	927	0.4328	2.569	0.01019	rs7768676	LY86-AS1
						6:110290678	6	rs11751776	110290678	A	ADD	927	0.3793	2.569	0.01019	rs11751776
						8:73443576	8	rs4738265	73443576	G	ADD	927	-0.3524	-2.569	0.01019	rs4738265
						10:12521931	10	JHU_10.12521930	12521931	C	ADD	925	-0.3708	-2.569	0.01019
						11:60248086	11	JHU_11.60248085	60248086	A	ADD	927	0.4976	2.569	0.01019	rs73483160
						1:245362680	1	rs12027773	245362680	G	ADD	927	0.3692	2.569	0.0102	rs12027773	KIF26B
						3:61924199	3	rs1479401	61924199	G	ADD	926	0.3505	2.569	0.0102	rs1479401	PTPRG
						4:186584208	4	rs1021218	186584208	G	ADD	925	-0.4909	-2.569	0.0102	rs1021218	SORBS2
						9:116694648	9	rs7032030	116694648	G	ADD	927	0.4824	2.569	0.0102	rs7032030	ZNF618
						13:99099443	13	rs2281769	99099443	A	ADD	926	-0.3729	-2.569	0.0102	rs2281769	STK24,FARP1
						16:6285410	16	JHU_16.6285409	6285410	A	ADD	927	-0.5287	-2.569	0.0102
						20:58627497	20	rs242791	58627497	G	ADD	927	-0.3217	-2.569	0.0102	rs242791
						2:19082713	2	rs6531132	19082713	G	ADD	927	0.4566	2.569	0.01021	rs6531132	ENSG00000287284
						2:151108772	2	rs12477007	151108772	A	ADD	927	-0.3106	-2.569	0.01021	rs12477007	LINC01818,LINC01817
						6:32370646	6	JHU_6.32370645	32370646	G	ADD	926	-0.6615	-2.569	0.01021	rs62404561	BTNL2,TSBP1-AS1
						9:34459025	9	9:34459025-GT	34459025	A	ADD	927	0.5142	2.569	0.01021
						10:9084959	10	JHU_10.9084958	9084959	A	ADD	927	0.3	2.569	0.01021
						11:43040945	11	rs7120544	43040945	A	ADD	927	-0.3349	-2.569	0.01021	rs7120544
						12:132623473	12	rs11246940	132623473	G	ADD	923	-0.4595	-2.569	0.01021	rs11246940	DDX51
						19:32769681	19	rs79543833	32769681	A	ADD	927	-0.7744	-2.569	0.01021	rs79543833
						2:64479060	2	rs1025209	64479060	A	ADD	923	-0.3521	-2.568	0.01022	rs1025209	ENSG00000225889,ENSG00000288932,ENSG00000305620
						2:111992974	2	rs28638111	111992974	A	ADD	927	0.3748	2.568	0.01022	rs28638111	MIR4435-2HG
						6:68250118	6	rs7775598	68250118	A	ADD	927	0.3622	2.568	0.01022	rs7775598
						10:27150093	10	rs1409128	27150093	A	ADD	927	-0.378	-2.568	0.01022	rs1409128
						12:55409682	12	rs2633422	55409682	G	ADD	927	-0.3153	-2.568	0.01022	rs2633422
						18:39168051	18	rs16975020	39168051	A	ADD	927	0.4378	2.568	0.01022	rs16975020	KC6
						1:4212493	1	rs16840866	4212493	A	ADD	927	0.3616	2.568	0.01023	rs16840866
						5:33067875	5	rs2619864	33067875	A	ADD	927	-0.3026	-2.568	0.01023	rs2619864	ENSG00000250697
						6:32370816	6	exm535424	32370816	A	ADD	927	-0.6613	-2.568	0.01023	rs28362680	BTNL2,TSBP1-AS1
						6:32373312	6	exm-rs10947262	32373312	A	ADD	927	-0.6613	-2.568	0.01023	rs10947262	BTNL2,TSBP1-AS1
						6:32374262	6	JHU_6.32374261	32374262	A	ADD	927	-0.6613	-2.568	0.01023	rs73400892	BTNL2,TSBP1-AS1
						8:132513390	8	JHU_8.132513389	132513390	A	ADD	926	-0.6627	-2.568	0.01023
						14:72779635	14	rs2239253	72779635	G	ADD	927	0.6025	2.568	0.01023	rs2239253	RGS6
						2:11382829	2	rs1868585	11382829	A	ADD	927	-0.3471	-2.568	0.01024	rs1868585	ROCK2
						2:229872942	2	rs72973161	229872942	G	ADD	927	-0.5318	-2.568	0.01024	rs72973161
						3:107168975	3	rs13089832	107168975	G	ADD	927	-0.4093	-2.568	0.01024	rs13089832	DUBR,LINC01990
						5:108295480	5	rs7734092	108295480	G	ADD	923	-0.6066	-2.568	0.01024	rs7734092	FER
						6:155133333	6	JHU_6.155133332	155133333	A	ADD	925	0.2957	2.568	0.01024	rs2351849	SCAF8
						8:1835944	8	JHU_8.1835943	1835944	C	ADD	925	-0.3019	-2.568	0.01024
						9:125099125	9	JHU_9.125099124	125099125	A	ADD	926	-0.3217	-2.568	0.01024
						11:8110444	11	11:8110444-C-A	8110444	A	ADD	927	0.4785	2.568	0.01024	rs4074238	TUB
						15:92028742	15	JHU_15.92028741	92028742	A	ADD	927	0.4259	2.567	0.01024
						17:193188	17	rs4247114	193188	G	ADD	927	0.5858	2.568	0.01024	rs4247114	RPH3AL
						1:212610755	1	rs583058	212610755	G	ADD	926	0.2976	2.567	0.01025	rs583058	NENF
						2:157400888	2	rs4629116	157400888	A	ADD	927	0.3286	2.567	0.01025	rs4629116	GPD2
						3:12861608	3	exm291358	12861608	A	ADD	927	-0.4234	-2.567	0.01025
						4:86975062	4	rs17011341	86975062	A	ADD	927	-0.5042	-2.567	0.01025	rs17011341	MAPK10
						4:94290979	4	rs6834311	94290979	A	ADD	926	0.297	2.567	0.01025	rs6834311	GRID2
						5:105772632	5	rs11951214	105772632	A	ADD	926	-0.4494	-2.567	0.01025	rs11951214
						18:3218295	18	rs10084064	3218295	A	ADD	924	0.4936	2.567	0.01025	rs10084064	MYOM1,ENSG00000265399
						20:5114584	20	JHU_20.5114583	5114584	G	ADD	924	0.3653	2.567	0.01025
						2:80016594	2	rs7600023	80016594	G	ADD	927	0.5514	2.567	0.01026	rs7600023	CTNNA2
						3:107383677	3	rs11925392	107383677	G	ADD	926	0.4725	2.567	0.01026	rs11925392	BBX
						8:69845097	8	JHU_8.69845096	69845097	A	ADD	927	0.4246	2.567	0.01026
						8:69846387	8	JHU_8.69846386	69846387	C	ADD	927	0.4246	2.567	0.01026
						8:78175672	8	JHU_8.78175671	78175672	A	ADD	927	0.4396	2.567	0.01026
						10:24705190	10	JHU_10.24705189	24705190	A	ADD	927	-0.8872	-2.567	0.01026	rs117232995	KIAA1217,ENSG00000286951
						16:8452917	16	JHU_16.8452916	8452917	G	ADD	927	0.3	2.567	0.01026
						3:75658109	3	JHU_3.75658108	75658109	A	ADD	924	-0.3097	-2.567	0.01027
						5:30849338	5	rs9292407	30849338	A	ADD	927	0.4492	2.567	0.01027	rs9292407	ENSG00000303861,ENSG00000303879
						5:101872137	5	rs6891258	101872137	A	ADD	925	0.3468	2.567	0.01027	rs6891258	ENSG00000303908
						6:92582660	6	rs6920127	92582660	G	ADD	927	-0.3136	-2.566	0.01027	rs6920127
						7:22339677	7	JHU_7.22339676	22339677	C	ADD	927	-0.4282	-2.567	0.01027
						7:37597503	7	rs10250468	37597503	A	ADD	927	0.4277	2.567	0.01027	rs10250468
						8:21199670	8	rs1466349	21199670	A	ADD	927	0.3078	2.567	0.01027	rs1466349
						13:101364651	13	rs2786951	101364651	A	ADD	927	0.3147	2.566	0.01027	rs2786951	NALCN-AS1
						15:66402099	15	rs4776730	66402099	G	ADD	924	0.3016	2.566	0.01027	rs4776730	MEGF11,ENSG00000304684
						1:2270735	1	JHU_1.2270734	2270735	A	ADD	924	-0.7713	-2.566	0.01028
						2:100647872	2	rs1115910	100647872	A	ADD	927	0.3002	2.566	0.01028	rs1115910	AFF3
						2:241763168	2	rs4499423	241763168	A	ADD	921	0.3179	2.566	0.01028	rs4499423
						3:100818827	3	rs1848252	100818827	G	ADD	926	0.3641	2.566	0.01028	rs1848252
						3:159635428	3	rs9877650	159635428	G	ADD	927	0.2976	2.566	0.01028	rs9877650	IL12A-AS1
						6:69261330	6	rs188548934	69261330	G	ADD	927	0.4393	2.566	0.01028	rs188548934	ENSG00000288088
						6:122305408	6	rs2679684	122305408	G	ADD	927	0.3287	2.566	0.01028	rs2679684	ENSG00000289871
						6:122313558	6	exm2266338	122313558	G	ADD	927	0.3287	2.566	0.01028
						9:113694355	9	rs4978968	113694355	A	ADD	926	0.3068	2.566	0.01028	rs4978968	LPAR1
						9:133894787	9	JHU_9.133894786	133894787	G	ADD	927	0.291	2.566	0.01028	rs7868734	LAMC3
						16:80252538	16	rs11644606	80252538	C	ADD	926	0.3393	2.566	0.01028	rs11644606	DYNLRB2-AS1
						18:75474664	18	JHU_18.75474663	75474664	A	ADD	927	0.4329	2.566	0.01028
						1:174970505	1	rs7537508	174970505	A	ADD	926	-0.3673	-2.566	0.01029	rs7537508	CACYBP
						5:74075429	5	rs1164692	74075429	C	ADD	924	0.2961	2.566	0.01029	rs1164692	NSA2,FAM169A
						9:105444722	9	rs10990238	105444722	A	ADD	927	0.339	2.566	0.01029	rs10990238
						20:56019801	20	rs8115191	56019801	A	ADD	927	0.2976	2.566	0.01029	rs8115191	ENSG00000286052,ENSG00000302982
						1:164069394	1	JHU_1.164069393	164069394	A	ADD	926	0.5263	2.566	0.0103	rs34538792
						2:37025623	2	JHU_2.37025622	37025623	C	ADD	927	-0.3476	-2.566	0.0103
						6:14240389	6	rs16874856	14240389	A	ADD	927	0.541	2.566	0.0103	rs16874856
						6:101853802	6	rs77664776	101853802	C	ADD	927	0.5126	2.566	0.0103	rs77664776	GRIK2
						7:77302059	7	rs11514912	77302059	G	ADD	927	-0.4538	-2.566	0.0103	rs11514912	APTR
						9:125866070	9	rs700082	125866070	G	ADD	926	0.4273	2.566	0.0103	rs700082	RABGAP1
						16:73214972	16	JHU_16.73214971	73214972	C	ADD	923	-0.4218	-2.565	0.0103
						3:159691112	3	rs1014486	159691112	G	ADD	924	-0.3032	-2.565	0.01031	rs1014486	IL12A-AS1
						6:96571975	6	rs72931921	96571975	A	ADD	927	-0.4436	-2.565	0.01031	rs72931921	FUT9
						8:126645347	8	rs10956254	126645347	A	ADD	926	0.3206	2.565	0.01031	rs10956254
						11:9606639	11	rs7113837	9606639	G	ADD	927	0.3905	2.565	0.01031	rs7113837	WEE1
						11:69690923	11	JHU_11.69690922	69690923	A	ADD	925	-0.2926	-2.565	0.01031	rs7484048
						11:128043547	11	rs11221187	128043547	G	ADD	927	0.3304	2.565	0.01031	rs11221187	LINC02725,ENSG00000301990
						12:103279708	12	rs58241375	103279708	A	ADD	926	-0.455	-2.565	0.01031	rs58241375	PAH
						14:92938553	14	rs12434016	92938553	C	ADD	920	0.4132	2.565	0.01031	rs12434016	SLC24A4
						21:36311296	21	rs2834683	36311296	G	ADD	926	-0.3024	-2.565	0.01031	rs2834683	RUNX1
						22:32445218	22	JHU_22.32445217	32445218	C	ADD	926	-0.413	-2.565	0.01031	rs9606898	SLC5A1
						22:47548321	22	rs738669	47548321	G	ADD	925	0.2993	2.565	0.01031	rs738669	TBC1D22A
						1:201501967	1	JHU_1.201501966	201501967	A	ADD	926	-0.3172	-2.565	0.01032
						2:107786016	2	rs2907907	107786016	G	ADD	927	0.302	2.565	0.01032	rs2907907	ENSG00000301563
						2:133769673	2	rs4953868	133769673	A	ADD	927	-0.3018	-2.565	0.01032	rs4953868	NCKAP5
						7:114211447	7	rs10269986	114211447	A	ADD	927	0.303	2.565	0.01032	rs10269986	FOXP2
						10:56648924	10	rs4935126	56648924	A	ADD	927	0.2944	2.565	0.01032	rs4935126
						14:33360198	14	rs12885957	33360198	G	ADD	927	-0.3965	-2.565	0.01032	rs12885957
						16:17784977	16	rs8048225	17784977	A	ADD	927	0.3146	2.565	0.01032	rs8048225
						5:12358990	5	rs2400151	12358990	A	ADD	927	-0.4248	-2.565	0.01033	rs2400151	ENSG00000248783,ENSG00000308056
						6:24806594	6	newrs9358799	24806594	G	ADD	927	-0.2936	-2.564	0.01033	rs9358799	RIPOR2,ENSG00000282804
						10:44757751	10	10:44757751-T-C	44757751	G	ADD	926	0.3939	2.564	0.01033
						10:69066434	10	rs10762164	69066434	G	ADD	927	0.4191	2.565	0.01033	rs10762164	CTNNA3
						10:69073503	10	rs2447659	69073503	C	ADD	927	0.4191	2.565	0.01033	rs2447659	CTNNA3
						11:2579343	11	JHU_11.2579342	2579343	A	ADD	927	0.4229	2.565	0.01033	rs2283165	KCNQ1
						1:160513183	1	rs1503859	160513183	A	ADD	926	0.5371	2.564	0.01034	rs1503859	CD84,ENSG00000234425
						2:34211405	2	rs1510868	34211405	A	ADD	927	0.3307	2.564	0.01034	rs1510868	LINC01320
						2:101479014	2	rs1811399	101479014	C	ADD	927	-0.3673	-2.564	0.01034	rs1811399	NPAS2
						4:182756765	4	rs10001447	182756765	A	ADD	927	0.2995	2.564	0.01034	rs10001447	ENSG00000299420
						5:156279593	5	rs10054293	156279593	A	ADD	927	-0.7823	-2.564	0.01034	rs10054293
						7:68354674	7	rs12698742	68354674	A	ADD	927	-0.3576	-2.564	0.01034	rs12698742
						7:114078869	7	rs17371272	114078869	G	ADD	927	-0.8549	-2.564	0.01034	rs17371272	FOXP2
						19:46547330	19	JHU_19.46547329	46547330	G	ADD	927	0.2917	2.564	0.01034	rs1114090	IGFL4
						1:160000435	1	exm115063	160000435	T	ADD	927	-0.4122	-2.564	0.01035	rs12409352	PIGM,KCNJ10
						3:172835125	3	exm365264	172835125	G	ADD	927	-0.3405	-2.564	0.01035
						5:66583829	5	rs1835019	66583829	G	ADD	926	-0.3352	-2.564	0.01035	rs1835019	ENSG00000307284
						5:76369494	5	JHU_5.76369493	76369494	C	ADD	927	0.4864	2.564	0.01035
						10:1592327	10	JHU_10.1592326	1592327	A	ADD	927	0.3039	2.564	0.01035
						11:34230034	11	rs2746632	34230034	C	ADD	927	0.3067	2.564	0.01035	rs2746632	ABTB2
						11:107300721	11	rs535629	107300721	G	ADD	927	-0.3587	-2.564	0.01035	rs535629	CWF19L2
						15:33405748	15	rs78093336	33405748	A	ADD	927	-0.7751	-2.564	0.01035	rs78093336	FMN1
						15:96108853	15	rs10520787	96108853	A	ADD	927	0.3365	2.564	0.01035	rs10520787
						18:22510457	18	rs8086988	22510457	G	ADD	927	-0.3971	-2.564	0.01035	rs8086988	ENSG00000266573
						2:202713495	2	JHU_2.202713494	202713495	A	ADD	926	-0.4115	-2.564	0.01036
						7:2932110	7	rs745814	2932110	A	ADD	927	0.3126	2.564	0.01036	rs745814	ENSG00000296378
						10:129222061	10	rs1078336	129222061	A	ADD	927	0.4317	2.563	0.01036	rs1078336	DOCK1
						10:15045263	10	rs4750578	15045263	A	ADD	921	-0.3076	-2.563	0.01037	rs4750578	ENSG00000299781
						10:90917892	10	JHU_10.90917891	90917892	T	ADD	921	0.4253	2.563	0.01037
						13:20935285	13	rs9506475	20935285	G	ADD	927	0.3038	2.563	0.01037	rs9506475	ENSG00000296234
						14:23067042	14	JHU_14.23067041	23067042	G	ADD	927	-0.6233	-2.563	0.01037	rs114422910	ENSG00000275552
						22:33502167	22	rs137297	33502167	G	ADD	927	-0.4255	-2.563	0.01037	rs137297	LINC01640
						3:8173135	3	JHU_3.8173134	8173135	A	ADD	927	0.4464	2.563	0.01038
						4:175499645	4	rs2612680	175499645	A	ADD	927	-0.3076	-2.563	0.01038	rs2612680
						5:45444764	5	rs77673005	45444764	G	ADD	927	-0.4936	-2.563	0.01038	rs77673005	HCN1
						6:110555401	6	rs9487321	110555401	A	ADD	927	0.3731	2.563	0.01038	rs9487321
						6:120121530	6	rs9320713	120121530	A	ADD	927	0.5172	2.563	0.01038	rs9320713
						7:28425969	7	rs2215596	28425969	A	ADD	926	-0.4373	-2.563	0.01038	rs2215596
						10:73054964	10	rs76933104	73054964	A	ADD	927	-0.7687	-2.563	0.01038	rs76933104	UNC5B
						12:62261410	12	rs3759287	62261410	G	ADD	927	0.3337	2.563	0.01038	rs3759287	TAFA2
						19:57899715	19	JHU_19.57899714	57899715	A	ADD	923	-0.6982	-2.563	0.01038
						20:44554015	20	rs6065906	44554015	G	ADD	927	0.3646	2.563	0.01038	rs6065906
						2:2728147	2	rs72774958	2728147	A	ADD	927	-0.5384	-2.563	0.01039	rs72774958	ENSG00000237720
						2:196448505	2	rs72929716	196448505	T	ADD	917	-0.509	-2.562	0.01039	rs72929716	AHCYP5,LINC01827
						3:381302	3	rs1353811	381302	G	ADD	927	0.3293	2.563	0.01039	rs1353811	CHL1
						4:28090064	4	rs10033212	28090064	A	ADD	927	0.3258	2.563	0.01039	rs10033212	ENSG00000298795
						16:49469134	16	rs918702	49469134	G	ADD	927	-0.3464	-2.562	0.01039	rs918702	ENSG00000262950
						18:75386082	18	JHU_18.75386081	75386082	A	ADD	927	0.3505	2.562	0.01039
						19:51421491	19	rs2659079	51421491	G	ADD	927	0.296	2.563	0.01039	rs2659079
						3:8745008	3	JHU_3.8745007	8745008	G	ADD	927	-0.3139	-2.562	0.0104
						9:12582565	9	exm-rs1325154	12582565	G	ADD	927	-0.6011	-2.562	0.0104	rs1325154
						11:7747954	11	rs12289723	7747954	G	ADD	927	-0.3463	-2.562	0.0104	rs12289723	ENSG00000271758
						12:51320290	12	rs7306330	51320290	A	ADD	926	0.302	2.562	0.0104	rs7306330	TMT1A,ENSG00000289695
						16:77629796	16	JHU_16.77629795	77629796	G	ADD	926	0.3406	2.562	0.0104	rs282964	LINC02131
						17:71252323	17	17:71252323-G-A	71252323	G	ADD	926	0.3026	2.562	0.01041
						3:192555298	3	rs9291033	192555298	A	ADD	927	0.2965	2.562	0.01042	rs9291033	MB21D2
						6:149230849	6	rs13215793	149230849	G	ADD	927	0.3913	2.561	0.01042	rs13215793	UST
						8:75248900	8	rs1997560	75248900	A	ADD	927	-0.4161	-2.562	0.01042	rs1997560	GDAP1
						11:60248474	11	JHU_11.60248473	60248474	G	ADD	926	0.4961	2.562	0.01042
						16:12666279	16	rs3948441	12666279	G	ADD	926	-0.414	-2.562	0.01042	rs3948441	SNX29,ENSG00000259899
						16:31011183	16	rs4889606	31011183	G	ADD	926	0.3045	2.561	0.01042	rs4889606	STX1B
						17:2268311	17	exm1276525	2268311	A	ADD	925	-0.3018	-2.561	0.01043	rs2248821	SGSM2
						20:36864541	20	JHU_20.36864540	36864541	G	ADD	927	0.3004	2.561	0.01043	rs1205450	KIAA1755
						1:160512224	1	rs12134393	160512224	G	ADD	927	0.4603	2.561	0.01044	rs12134393	CD84,ENSG00000234425
						3:57026693	3	rs9846324	57026693	G	ADD	926	-0.4269	-2.561	0.01044	rs9846324	ARHGEF3
						10:13729426	10	rs943101	13729426	C	ADD	927	-0.3372	-2.561	0.01044	rs943101	FRMD4A
						10:87991098	10	JHU_10.87991097	87991098	G	ADD	927	-0.6762	-2.561	0.01044	rs1870162	GRID1
						12:85804978	12	rs80090151	85804978	A	ADD	927	-0.7103	-2.561	0.01044	rs80090151	LINC02820
						16:78208410	16	JHU_16.78208409	78208410	A	ADD	924	-0.5575	-2.561	0.01044
						2:78123113	2	rs7570807	78123113	A	ADD	927	-0.3772	-2.561	0.01045	rs7570807	ENSG00000227088
						4:148477588	4	rs28599487	148477588	T	ADD	926	0.5477	2.561	0.01045	rs28599487	TMEM184C-DT
						20:12794193	20	rs1739573	12794193	G	ADD	927	0.5957	2.561	0.01045	rs1739573
						21:46376528	21	rs8134646	46376528	C	ADD	927	0.2964	2.56	0.01045	rs8134646	SLX9
						1:154568665	1	rs9426823	154568665	A	ADD	927	-0.3393	-2.56	0.01046	rs9426823	ADAR
						1:154573967	1	exm104672	154573967	A	ADD	927	-0.3393	-2.56	0.01046
						3:51721882	3	JHU_3.51721881	51721882	G	ADD	926	-0.704	-2.56	0.01046
						5:33057266	5	rs445454	33057266	G	ADD	927	-0.3103	-2.56	0.01046	rs445454	ENSG00000250697
						7:157419695	7	rs1263563	157419695	A	ADD	927	0.3369	2.56	0.01046	rs1263563	PTPRN2,ENSG00000222012
						8:18675865	8	JHU_8.18675864	18675865	A	ADD	927	0.4434	2.56	0.01046
						9:106052433	9	rs12337792	106052433	A	ADD	924	0.486	2.56	0.01046	rs12337792	LINC01492
						13:103498375	13	rs2296147	103498375	G	ADD	926	-0.3033	-2.56	0.01046	rs2296147	ERCC5,BIVM-ERCC5
						21:31803159	21	rs1539783	31803159	A	ADD	927	-0.3102	-2.56	0.01046	rs1539783	KRTAP13-4
						1:26621101	1	rs6681452	26621101	A	ADD	927	-0.4388	-2.56	0.01047	rs6681452	UBXN11
						1:245337314	1	JHU_1.245337313	245337314	G	ADD	927	-0.6268	-2.56	0.01047
						2:36375186	2	rs73923199	36375186	G	ADD	927	-0.6765	-2.56	0.01047	rs73923199
						5:39210026	5	rs260085	39210026	T	ADD	925	0.5235	2.56	0.01047	rs260085	FYB1
						10:112877801	10	rs2065779	112877801	G	ADD	927	0.4455	2.56	0.01047	rs2065779	ENSG00000305773
						12:64789122	12	rs112320655	64789122	A	ADD	921	-0.7818	-2.56	0.01047	rs112320655	ENSG00000293269
						15:86381001	15	rs12439166	86381001	A	ADD	927	0.2985	2.56	0.01047	rs12439166
						18:45865933	18	18:45865933-C-A	45865933	C	ADD	927	-0.3095	-2.56	0.01047
						1:60891642	1	rs11207606	60891642	C	ADD	925	-0.3407	-2.56	0.01048	rs11207606	ENSG00000303463
						6:98765700	6	rs67491109	98765700	T	ADD	925	0.5715	2.56	0.01048	rs67491109	ENSG00000271860
						7:37794937	7	rs13233670	37794937	A	ADD	927	-0.3742	-2.56	0.01048	rs13233670	ENSG00000290149
						9:25806628	9	rs1937950	25806628	C	ADD	922	0.2975	2.56	0.01048	rs1937950	LINC01241
						10:69093912	10	rs1904627	69093912	A	ADD	926	0.4184	2.56	0.01048	rs1904627	CTNNA3,RPL7AP51
						1:154430092	1	rs11265618	154430092	A	ADD	924	0.3763	2.559	0.01049	rs11265618	IL6R
						15:58723939	15	rs2070895	58723939	A	ADD	927	-0.3992	-2.559	0.01049	rs2070895
						2:216629374	2	rs940020	216629374	A	ADD	927	0.3033	2.559	0.0105	rs940020	LINC00607,ENSG00000288791
						6:94517146	6	rs72922239	94517146	C	ADD	926	0.3762	2.559	0.0105	rs72922239	ENSG00000297836
						10:24651970	10	rs2428305	24651970	A	ADD	927	-0.5157	-2.559	0.0105	rs2428305	KIAA1217
						11:5601101	11	JHU_11.5601100	5601101	G	ADD	926	0.3965	2.559	0.0105
						2:180278144	2	JHU_2.180278143	180278144	A	ADD	927	-0.8534	-2.559	0.01051	rs62177191	ENSG00000301845,ENSG00000301860
						3:161922636	3	JHU_3.161922635	161922636	A	ADD	927	0.316	2.559	0.01051
						5:172775944	5	JHU_5.172775943	172775944	A	ADD	927	-0.5263	-2.558	0.01052
						7:156173632	7	rs10235979	156173632	G	ADD	925	-0.4059	-2.558	0.01052	rs10235979
						8:16491849	8	rs822278	16491849	G	ADD	927	0.3644	2.558	0.01052	rs822278	ENSG00000253184
						14:37336661	14	rs712375	37336661	G	ADD	927	-0.3022	-2.558	0.01052	rs712375	SLC25A21
						16:17722115	16	rs4238641	17722115	A	ADD	927	0.3076	2.558	0.01052	rs4238641
						16:83747129	16	JHU_16.83747128	83747129	A	ADD	926	-0.4307	-2.558	0.01052	rs9927220	CDH13,CEDORA,ENSG00000261103
						7:155969724	7	JHU_7.155969723	155969724	A	ADD	927	0.3854	2.558	0.01053
						9:121325051	9	JHU_9.121325050	121325051	A	ADD	927	-0.5614	-2.558	0.01053
						14:33254248	14	rs7146681	33254248	G	ADD	927	-0.3041	-2.558	0.01053	rs7146681	AKAP6,ENSG00000299896
						2:150084401	2	JHU_2.150084400	150084401	A	ADD	927	0.5253	2.557	0.01054	rs62188659
						5:105403163	5	rs1916958	105403163	A	ADD	926	-0.3289	-2.558	0.01054	rs1916958
						5:109621195	5	JHU_5.109621194	109621195	A	ADD	927	0.3822	2.558	0.01054
						7:3015801	7	rs9648003	3015801	A	ADD	927	0.3683	2.558	0.01054	rs9648003	CARD11
						12:80850440	12	rs12809610	80850440	C	ADD	927	-0.7746	-2.557	0.01054	rs12809610	PTPRQ
						20:32263233	20	20:32263233-A-C	32263233	C	ADD	927	0.4315	2.558	0.01054
						2:157531815	2	rs1432572	157531815	A	ADD	927	-0.3095	-2.557	0.01055	rs1432572	LINC01958
						6:4190450	6	rs12663111	4190450	G	ADD	927	0.5864	2.557	0.01055	rs12663111	ECI2-DT
						12:115231633	12	rs12316484	115231633	A	ADD	927	-0.4403	-2.557	0.01055	rs12316484
						13:56221089	13	JHU_13.56221088	56221089	A	ADD	926	-0.7988	-2.557	0.01055
						13:74952220	13	rs9318261	74952220	A	ADD	927	0.3455	2.557	0.01055	rs9318261	LINC00402
						1:229282932	1	rs9660543	229282932	A	ADD	927	-0.4544	-2.557	0.01056	rs9660543	LINC02814
						2:18311080	2	rs10776476	18311080	G	ADD	927	-0.3265	-2.557	0.01056	rs10776476
						4:7289113	4	rs4689682	7289113	A	ADD	927	-0.3583	-2.557	0.01056	rs4689682	SORCS2
						4:54750921	4	rs7659192	54750921	G	ADD	927	0.3482	2.557	0.01056	rs7659192	ENSG00000282278
						5:105065755	5	JHU_5.105065754	105065755	A	ADD	927	-0.4501	-2.557	0.01056	rs7735850
						10:44730995	10	rs7907961	44730995	G	ADD	927	-0.3881	-2.557	0.01056	rs7907961	ENSG00000302126
						14:92932650	14	rs80168727	92932650	A	ADD	927	0.4586	2.557	0.01056	rs80168727	SLC24A4
						21:33354764	21	rs2032084	33354764	G	ADD	927	-0.3751	-2.557	0.01056	rs2032084	HUNK
						12:129750634	12	JHU_12.129750633	129750634	G	ADD	927	0.5376	2.556	0.01057
						1:226576296	1	rs2293464	226576296	A	ADD	927	-0.4317	-2.556	0.01058	rs2293464	PARP1,ENSG00000295046
						3:60007121	3	rs3912493	60007121	G	ADD	927	-0.3122	-2.556	0.01058	rs3912493	FHIT
						4:187235953	4	rs6854650	187235953	A	ADD	923	-0.3233	-2.556	0.01058	rs6854650	F11-AS1
						7:7771123	7	JHU_7.7771122	7771123	C	ADD	922	0.3149	2.556	0.01058	rs55808135	UMAD1,ENSG00000283549
						13:56228145	13	JHU_13.56228144	56228145	G	ADD	927	-0.7987	-2.556	0.01058
						16:24719987	16	rs7188960	24719987	A	ADD	923	-0.7452	-2.556	0.01058	rs7188960
						5:169658233	5	JHU_5.169658232	169658233	G	ADD	927	-0.3198	-2.556	0.01059
						6:32317131	6	JHU_6.32317130	32317131	G	ADD	926	-0.7253	-2.556	0.01059	rs28732195	TSBP1,TSBP1-AS1
						2:29191707	2	JHU_2.29191706	29191707	C	ADD	926	0.2986	2.556	0.0106
						3:6546099	3	rs6803594	6546099	G	ADD	927	-0.4514	-2.556	0.0106	rs6803594	ENSG00000189229
						4:161123654	4	rs13118248	161123654	G	ADD	927	0.3942	2.556	0.0106	rs13118248
						5:125430531	5	JHU_5.125430530	125430531	G	ADD	927	-0.9221	-2.556	0.0106
						6:53689508	6	rs6907027	53689508	A	ADD	927	-0.3146	-2.555	0.0106	rs6907027	LRRC1
						10:100167396	10	rs12763326	100167396	A	ADD	927	-0.3653	-2.556	0.0106	rs12763326	PYROXD2
						4:89139832	4	rs2904185	89139832	A	ADD	927	0.2946	2.555	0.01061	rs2904185	ABCG2
						6:93888220	6	rs6928892	93888220	G	ADD	927	-0.3176	-2.555	0.01061	rs6928892
						8:97541267	8	rs72680146	97541267	A	ADD	927	0.3107	2.555	0.01061	rs72680146	SDC2
						10:13740917	10	rs1887004	13740917	G	ADD	927	-0.325	-2.555	0.01061	rs1887004	FRMD4A
						14:41104162	14	rs12590223	41104162	G	ADD	927	-0.3421	-2.555	0.01061	rs12590223	ENSG00000286099
						16:86173929	16	rs67582818	86173929	G	ADD	927	0.3659	2.555	0.01061	rs67582818
						3:65702897	3	rs9872784	65702897	G	ADD	925	-0.3034	-2.555	0.01062	rs9872784	MAGI1
						6:68255579	6	JHU_6.68255578	68255579	A	ADD	925	0.3603	2.555	0.01062	rs7766271
						6:89985379	6	rs9451194	89985379	A	ADD	925	0.2931	2.555	0.01062	rs9451194	GABRR2
						12:5989867	12	rs11615498	5989867	G	ADD	927	-0.5322	-2.555	0.01062	rs11615498	ANO2
						12:116008014	12	JHU_12.116008013	116008014	C	ADD	927	-0.775	-2.555	0.01062	rs115377147	ENSG00000258108
						14:22377905	14	rs733203	22377905	G	ADD	927	-0.3154	-2.555	0.01062	rs733203
						15:29595457	15	rs59910385	29595457	A	ADD	927	-0.6705	-2.555	0.01062	rs59910385	ENTREP2
						15:100695954	15	rs7164647	100695954	C	ADD	927	0.3296	2.555	0.01062	rs7164647	ADAMTS17
						21:32051639	21	JHU_21.32051638	32051639	A	ADD	927	-0.3091	-2.555	0.01062
						21:42933708	21	rs2838065	42933708	A	ADD	927	0.3628	2.555	0.01062	rs2838065	ENSG00000232806
						2:115386455	2	rs17048536	115386455	A	ADD	927	0.5021	2.555	0.01063	rs17048536	DPP10
						2:133090137	2	rs10192706	133090137	A	ADD	927	0.2988	2.555	0.01063	rs10192706	ENSG00000290902,ENSG00000309125
						4:4624760	4	rs722623	4624760	T	ADD	927	0.3076	2.555	0.01063	rs722623	STX18-AS1
						12:5711911	12	rs3886663	5711911	A	ADD	927	-0.3209	-2.555	0.01063	rs3886663	ANO2
						16:9883537	16	rs2267787	9883537	A	ADD	927	-0.3465	-2.555	0.01063	rs2267787	GRIN2A
						17:18221010	17	rs12449313	18221010	G	ADD	927	-0.3807	-2.555	0.01063	rs12449313	SMCR8
						9:6539087	9	rs4742213	6539087	A	ADD	927	0.3053	2.554	0.01064	rs4742213	GLDC
						2:9938259	2	rs62129867	9938259	C	ADD	927	0.3916	2.554	0.01065	rs62129867
						3:33005230	3	rs6795737	33005230	A	ADD	927	0.2931	2.554	0.01065	rs6795737
						4:65493709	4	rs1991222	65493709	G	ADD	927	-0.3064	-2.554	0.01065	rs1991222
						4:65501422	4	rs11943670	65501422	C	ADD	927	-0.3064	-2.554	0.01065	rs11943670
						6:30978196	6	rs2530716	30978196	G	ADD	926	0.4108	2.554	0.01065	rs2530716
						6:45930895	6	JHU_6.45930894	45930895	C	ADD	927	0.3025	2.554	0.01065
						7:23564767	7	rs17150424	23564767	A	ADD	927	0.442	2.554	0.01065	rs17150424	TRA2A
						19:44200667	19	rs28677840	44200667	A	ADD	927	0.541	2.554	0.01065	rs28677840	ENSG00000283525,ENSG00000290609
						22:17897544	22	rs16982400	17897544	G	ADD	927	-0.5286	-2.554	0.01065	rs16982400	CECR2
						1:65035250	1	JHU_1.65035249	65035250	C	ADD	914	-0.3035	-2.554	0.01066
						1:67846156	1	rs881087	67846156	G	ADD	927	0.3209	2.553	0.01066	rs881087	IL12RB2
						2:236072831	2	JHU_2.236072830	236072831	A	ADD	927	0.327	2.554	0.01066
						2:241173514	2	rs903760	241173514	G	ADD	926	-0.531	-2.554	0.01066	rs903760	ENSG00000227479
						4:12588785	4	rs16887313	12588785	C	ADD	926	-0.8447	-2.554	0.01066	rs16887313
						4:105475979	4	rs6840786	105475979	G	ADD	927	-0.3395	-2.554	0.01066	rs6840786	CXXC4-AS1,ENSG00000248242
						5:162204206	5	rs2422269	162204206	A	ADD	927	0.3268	2.554	0.01066	rs2422269	ENSG00000254186
						6:148630465	6	rs6902928	148630465	A	ADD	927	-0.3621	-2.554	0.01066	rs6902928
						12:14924365	12	rs79740319	14924365	G	ADD	927	0.4673	2.554	0.01066	rs79740319	GUCY2C-AS1
						17:48414572	17	rs35201101	48414572	A	ADD	927	-0.8111	-2.554	0.01066	rs35201101
						19:29132698	19	rs7254583	29132698	A	ADD	927	-0.3033	-2.554	0.01066	rs7254583	ENSG00000290606
						1:230526144	1	rs78668525	230526144	C	ADD	923	0.5429	2.553	0.01067	rs78668525	PGBD5
						2:36477600	2	rs2052626	36477600	G	ADD	927	-0.5012	-2.553	0.01067	rs2052626
						3:45917538	3	rs17078387	45917538	T	ADD	927	0.5056	2.553	0.01067	rs17078387	LZTFL1
						4:177238156	4	rs13144811	177238156	A	ADD	926	-0.4978	-2.553	0.01067	rs13144811	SPCS3-AS1
						6:19773553	6	6:19773553-T-C	19773553	G	ADD	927	-0.2953	-2.553	0.01067
						6:68915890	6	rs7454318	68915890	A	ADD	922	-0.3128	-2.553	0.01067	rs7454318	ENSG00000285838
						8:129218127	8	rs11997192	129218127	G	ADD	927	-0.3839	-2.553	0.01067	rs11997192
						8:143006113	8	rs55820740	143006113	A	ADD	920	-0.5316	-2.553	0.01067	rs55820740
						9:23421467	9	rs4977857	23421467	G	ADD	927	-0.308	-2.553	0.01067	rs4977857	ENSG00000284418
						12:55580670	12	JHU_12.55580669	55580670	A	ADD	926	-0.3463	-2.553	0.01067
						14:33253021	14	rs11625071	33253021	G	ADD	927	0.2974	2.553	0.01067	rs11625071	AKAP6,ENSG00000299896
						2:11411829	2	rs34554628	11411829	G	ADD	927	-0.3442	-2.553	0.01068	rs34554628	ROCK2
						6:68950298	6	rs2786577	68950298	C	ADD	927	0.2943	2.553	0.01068	rs2786577	LINC02549
						7:8812663	7	rs35800683	8812663	G	ADD	912	-0.5312	-2.553	0.01068	rs35800683
						17:35251042	17	rs115102594	35251042	C	ADD	927	0.4074	2.553	0.01068	rs115102594	LHX1-DT
						4:65574910	4	rs6819000	65574910	A	ADD	927	-0.3225	-2.553	0.01069	rs6819000
						11:103528873	11	JHU_11.103528872	103528873	C	ADD	926	-0.4083	-2.553	0.01069
						12:75423697	12	rs11610721	75423697	A	ADD	927	-0.4415	-2.553	0.01069	rs11610721	ENSG00000257434
						14:39263056	14	rs12888299	39263056	A	ADD	926	0.3052	2.553	0.01069	rs12888299	LINC00639
						17:77904860	17	rs920825	77904860	A	ADD	926	0.4989	2.553	0.01069	rs920825	LINC01978
						18:55538035	18	rs12959861	55538035	A	ADD	927	0.3962	2.553	0.01069	rs12959861	ENSG00000303117
						1:158332459	1	rs10908648	158332459	A	ADD	927	0.4312	2.552	0.0107	rs10908648
						3:35473861	3	JHU_3.35473860	35473861	G	ADD	927	-0.6861	-2.552	0.0107
						4:28935317	4	rs4326073	28935317	A	ADD	926	-0.3204	-2.552	0.0107	rs4326073
						5:88063940	5	rs16903340	88063940	A	ADD	927	0.393	2.552	0.0107	rs16903340	MEF2C,MEF2C-AS2
						6:32255417	6	JHU_6.32255416	32255417	A	ADD	927	-0.7243	-2.552	0.0107	rs28732186	TSBP1-AS1
						6:32266506	6	rs6906662	32266506	A	ADD	927	-0.7243	-2.552	0.0107	rs6906662	TSBP1,TSBP1-AS1
						6:32279532	6	JHU_6.32279531	32279532	A	ADD	927	-0.7243	-2.552	0.0107	rs28732188	TSBP1,TSBP1-AS1
						6:32297209	6	JHU_6.32297208	32297209	A	ADD	927	-0.7243	-2.552	0.0107	rs17208363	TSBP1,TSBP1-AS1
						16:72049621	16	rs3812988	72049621	A	ADD	927	-0.3685	-2.552	0.0107	rs3812988	DHODH
						2:183679421	2	rs288354	183679421	G	ADD	927	-0.2995	-2.552	0.01071	rs288354
						6:6960694	6	JHU_6.6960693	6960694	A	ADD	927	0.3027	2.552	0.01071	rs1000490	ENSG00000303083
						7:150436197	7	7:150436197-T-C	150436197	G	ADD	927	0.3764	2.552	0.01071
						8:2576054	8	rs10106748	2576054	G	ADD	927	-0.3263	-2.552	0.01071	rs10106748	LINC03021
						11:9587478	11	rs7937639	9587478	G	ADD	927	0.3236	2.552	0.01071	rs7937639
						11:86243255	11	rs10444372	86243255	A	ADD	927	-0.3606	-2.552	0.01071	rs10444372	ME3,ENSG00000254733
						5:153650262	5	rs753685	153650262	G	ADD	927	0.3351	2.552	0.01072	rs753685	GALNT10
						13:25766614	13	JHU_13.25766613	25766614	G	ADD	926	0.4145	2.552	0.01072
						2:169536911	2	rs918957	169536911	C	ADD	927	0.4701	2.551	0.01073	rs918957	CERS6
						4:37471031	4	rs10517414	37471031	A	ADD	925	-0.2887	-2.551	0.01073	rs10517414	C4orf19,ENSG00000288073
						11:12612922	11	JHU_11.12612921	12612922	G	ADD	927	0.4488	2.551	0.01073	rs71479002
						17:72929391	17	rs2035834	72929391	G	ADD	925	-0.4454	-2.551	0.01073	rs2035834	OTOP2
						2:87965359	2	exm2265170	87965359	A	ADD	926	-0.3331	-2.551	0.01074
						3:46049764	3	JHU_3.46049763	46049764	A	ADD	927	-0.5395	-2.551	0.01074	rs76281521
						5:25970835	5	rs7702486	25970835	T	ADD	927	0.5704	2.551	0.01074	rs7702486	ENSG00000286625
						6:33839635	6	rs9366831	33839635	C	ADD	927	0.5892	2.551	0.01074	rs9366831
						12:113357193	12	exm1038894	113357193	G	ADD	927	0.2991	2.551	0.01074
						13:22231601	13	rs1208333	22231601	G	ADD	927	-0.3142	-2.551	0.01074	rs1208333	ENSG00000289860
						13:63903082	13	rs2992154	63903082	A	ADD	926	-0.5417	-2.551	0.01074	rs2992154
						14:24122098	14	rs222619	24122098	G	ADD	922	0.3874	2.551	0.01074	rs222619
						3:16583381	3	rs2303847	16583381	C	ADD	926	0.3223	2.551	0.01075	rs2303847
						3:192594495	3	JHU_3.192594494	192594495	C	ADD	927	0.2979	2.551	0.01075
						6:28689004	6	JHU_6.28689003	28689004	A	ADD	927	0.562	2.551	0.01075
						7:47103314	7	JHU_7.47103313	47103314	C	ADD	927	-0.5289	-2.551	0.01075
						11:61458504	11	JHU_11.61458503	61458504	A	ADD	927	-0.7258	-2.551	0.01075	rs72918054	DAGLA
						12:20905964	12	kgp9582579	20905964	A	ADD	927	0.4454	2.551	0.01075
						13:88132989	13	JHU_13.88132988	88132989	A	ADD	927	0.5757	2.551	0.01075
						21:41386931	21	rs760168	41386931	G	ADD	927	-0.3174	-2.551	0.01075	rs760168	DSCAM
						3:1382358	3	rs3772290	1382358	A	ADD	927	-0.3004	-2.551	0.01076	rs3772290	CNTN6
						3:111316801	3	JHU_3.111316800	111316801	A	ADD	926	-0.6159	-2.55	0.01076
						6:677345	6	rs72494590	677345	T	ADD	927	-0.8507	-2.55	0.01076	rs72494590	EXOC2
						7:79765622	7	rs2428469	79765622	C	ADD	927	0.3148	2.55	0.01076	rs2428469	GNAI1
						12:86000290	12	rs2169573	86000290	A	ADD	927	-0.3255	-2.551	0.01076	rs2169573
						4:76811175	4	exm406788	76811175	A	ADD	927	-0.4134	-2.55	0.01077
						4:156603882	4	JHU_4.156603881	156603882	G	ADD	926	0.3326	2.55	0.01077
						5:56428943	5	JHU_5.56428942	56428943	G	ADD	927	-0.371	-2.55	0.01077
						5:165788235	5	rs1392383	165788235	G	ADD	926	-0.3077	-2.55	0.01077	rs1392383	ENSG00000306333
						7:8168129	7	rs6463769	8168129	A	ADD	927	-0.344	-2.55	0.01077	rs6463769	ICA1
						8:3135739	8	rs10110184	3135739	G	ADD	927	-0.3322	-2.55	0.01077	rs10110184	CSMD1
						18:71871242	18	JHU_18.71871241	71871242	A	ADD	923	-0.5287	-2.55	0.01077	rs72976436
						1:53103781	1	rs12407301	53103781	C	ADD	927	0.564	2.55	0.01078	rs12407301	SHISAL2A
						2:33098175	2	rs4638841	33098175	A	ADD	927	-0.4109	-2.55	0.01078	rs4638841	LINC00486,ENSG00000293668
						2:227573281	2	rs2178703	227573281	A	ADD	927	0.4807	2.55	0.01078	rs2178703
						4:32295405	4	rs11133200	32295405	A	ADD	925	-0.7061	-2.55	0.01078	rs11133200
						9:125652757	9	rs10818759	125652757	A	ADD	927	0.4449	2.55	0.01078	rs10818759	RC3H2
						15:50790364	15	JHU_15.50790363	50790364	A	ADD	927	0.33	2.55	0.01078
						20:12261983	20	rs34909615	12261983	C	ADD	927	0.3562	2.55	0.01078	rs34909615	ENSG00000235292
						3:32935126	3	rs13433809	32935126	G	ADD	926	-0.3057	-2.549	0.01079	rs13433809	TRIM71
						6:139025468	6	rs4896387	139025468	A	ADD	927	0.2962	2.549	0.01079	rs4896387
						8:141383380	8	rs12548656	141383380	G	ADD	927	0.4758	2.549	0.01079	rs12548656	TRAPPC9
						11:119929853	11	rs632215	119929853	A	ADD	927	-0.3925	-2.549	0.01079	rs632215	ENSG00000297393
						14:41102907	14	rs1959261	41102907	C	ADD	927	-0.4935	-2.549	0.01079	rs1959261	ENSG00000286099
						21:28839569	21	rs2830960	28839569	A	ADD	926	-0.4523	-2.549	0.01079	rs2830960
						2:53846965	2	rs6545359	53846965	A	ADD	927	0.3026	2.549	0.0108	rs6545359
						2:83480213	2	rs4129274	83480213	A	ADD	926	-0.6366	-2.549	0.0108	rs4129274
						4:101114672	4	JHU_4.101114671	101114672	C	ADD	927	0.484	2.549	0.0108
						6:30956779	6	rs2517415	30956779	A	ADD	926	0.4118	2.549	0.0108	rs2517415	MUC21
						6:143401083	6	rs56259071	143401083	A	ADD	920	-0.4965	-2.549	0.0108	rs56259071	AIG1
						7:153991216	7	JHU_7.153991215	153991216	C	ADD	927	0.5409	2.549	0.0108
						8:94192318	8	rs1374629	94192318	A	ADD	927	0.3434	2.549	0.0108	rs1374629
						12:17517775	12	rs1969507	17517775	A	ADD	921	0.6065	2.549	0.0108	rs1969507
						13:40741907	13	rs9315762	40741907	A	ADD	927	-0.3997	-2.549	0.0108	rs9315762	LINC00598
						1:170171258	1	rs10919326	170171258	G	ADD	927	-0.3252	-2.549	0.01081	rs10919326	LINC01681
						2:46078964	2	rs7581914	46078964	G	ADD	927	0.2988	2.549	0.01081	rs7581914	PRKCE
						4:107618547	4	JHU_4.107618546	107618547	G	ADD	927	-0.3768	-2.549	0.01081	rs4956264	ENSG00000286147
						6:14486933	6	rs1883155	14486933	A	ADD	927	0.2978	2.549	0.01081	rs1883155
						7:3320744	7	JHU_7.3320743	3320744	A	ADD	927	0.3014	2.549	0.01081
						7:139275081	7	rs4732389	139275081	A	ADD	927	-0.4487	-2.549	0.01081	rs4732389	HIPK2
						10:6753856	10	rs7086011	6753856	C	ADD	927	-0.3123	-2.549	0.01081	rs7086011	LINP1
						14:47841304	14	rs17118419	47841304	A	ADD	927	-0.622	-2.549	0.01081	rs17118419	MDGA2
						1:205468015	1	rs6691512	205468015	A	ADD	922	0.3631	2.549	0.01082	rs6691512
						8:38095662	8	exm696263	38095662	A	ADD	927	0.3511	2.548	0.01082
						10:6742893	10	rs7916191	6742893	G	ADD	923	-0.5088	-2.548	0.01082	rs7916191	LINP1
						13:63902447	13	JHU_13.63902446	63902447	A	ADD	927	-0.5412	-2.549	0.01082
						15:48242181	15	JHU_15.48242180	48242181	A	ADD	927	-0.3257	-2.548	0.01082
						17:64748808	17	JHU_17.64748807	64748808	G	ADD	923	0.5061	2.549	0.01082	rs9902819	PRKCA
						20:56711168	20	JHU_20.56711167	56711168	C	ADD	927	0.4424	2.548	0.01082
						1:41290235	1	rs3767941	41290235	A	ADD	927	0.3666	2.548	0.01083	rs3767941	KCNQ4
						3:60193221	3	rs6784012	60193221	A	ADD	927	0.361	2.548	0.01083	rs6784012	FHIT
						4:79454504	4	rs57852431	79454504	A	ADD	927	-0.6214	-2.548	0.01083	rs57852431	FRAS1
						4:96658407	4	rs7692486	96658407	A	ADD	927	0.5421	2.548	0.01083	rs7692486
						7:33591485	7	rs6974597	33591485	C	ADD	927	0.2961	2.548	0.01083	rs6974597	BBS9
						10:44363286	10	rs997193	44363286	A	ADD	927	0.3638	2.548	0.01083	rs997193
						10:126933592	10	rs59916402	126933592	A	ADD	922	0.3636	2.548	0.01083	rs59916402
						11:36992048	11	rs11604148	36992048	A	ADD	927	-0.7415	-2.548	0.01083	rs11604148
						2:49305933	2	rs905668	49305933	A	ADD	927	-0.3854	-2.548	0.01084	rs905668	FSHR,ENSG00000282890
						4:81884722	4	exm409333	81884722	G	ADD	926	-0.4349	-2.548	0.01084
						4:114122971	4	rs6533674	114122971	A	ADD	927	0.2888	2.548	0.01084	rs6533674	ANK2
						6:161315678	6	JHU_6.161315677	161315678	G	ADD	921	-0.3094	-2.548	0.01084
						8:76868708	8	rs4735653	76868708	G	ADD	926	0.3012	2.548	0.01084	rs4735653
						2:45516686	2	rs4952761	45516686	A	ADD	923	-0.4572	-2.548	0.01085	rs4952761	LINC01121,ENSG00000286728
						2:49963077	2	rs7593733	49963077	C	ADD	927	-0.3713	-2.547	0.01085	rs7593733	ENSG00000282828
						2:234935152	2	JHU_2.234935151	234935152	A	ADD	927	-0.5837	-2.548	0.01085	rs1692012438
						3:175112637	3	JHU_3.175112636	175112637	A	ADD	927	-0.5409	-2.547	0.01085
						5:58406871	5	JHU_5.58406870	58406871	G	ADD	926	0.6035	2.548	0.01085
						5:82171406	5	rs10077352	82171406	G	ADD	927	-0.3052	-2.547	0.01085	rs10077352	ENSG00000248112
						5:131626611	5	rs156109	131626611	G	ADD	926	0.3105	2.548	0.01085	rs156109
						6:110456951	6	JHU_6.110456950	110456951	A	ADD	927	0.5991	2.547	0.01085	rs563963072	WASF1
						6:163410185	6	JHU_6.163410184	163410185	G	ADD	927	0.3016	2.547	0.01085	rs4379267	PACRG
						6:163410186	6	JHU_6.163410185	163410186	A	ADD	927	0.3016	2.547	0.01085	rs4293978	PACRG
						8:140218260	8	rs4736218	140218260	A	ADD	927	-0.6433	-2.547	0.01085	rs4736218
						10:30505553	10	rs72817519	30505553	A	ADD	925	-0.8854	-2.547	0.01085	rs72817519	ENSG00000309194
						20:12659751	20	exm2264697	12659751	C	ADD	927	-0.3049	-2.547	0.01085
						1:201474400	1	rs2210733	201474400	G	ADD	927	-0.341	-2.547	0.01086	rs2210733	CSRP1
						1:229293357	1	rs9435847	229293357	A	ADD	927	-0.4443	-2.547	0.01086	rs9435847	LINC02814
						2:20574553	2	JHU_2.20574552	20574553	A	ADD	922	-0.4383	-2.547	0.01086
						2:179097620	2	rs13003146	179097620	A	ADD	927	0.3429	2.547	0.01086	rs13003146	OSBPL6
						4:177281718	4	rs11133147	177281718	G	ADD	927	-0.3022	-2.547	0.01086	rs11133147
						4:186839032	4	rs78884380	186839032	G	ADD	926	-0.8554	-2.547	0.01086	rs78884380	SORBS2,ENSG00000235149
						5:99583971	5	rs17137220	99583971	G	ADD	927	-0.834	-2.547	0.01086	rs17137220	FAM174A-DT
						5:105350426	5	rs4957840	105350426	G	ADD	927	-0.3957	-2.547	0.01086	rs4957840
						8:111943042	8	rs62520690	111943042	G	ADD	926	-0.759	-2.547	0.01086	rs62520690	LINC01608
						11:99045017	11	rs11218640	99045017	C	ADD	924	-0.8945	-2.547	0.01086	rs11218640	CNTN5
						13:80295268	13	rs1577406	80295268	G	ADD	927	-0.3448	-2.547	0.01086	rs1577406
						18:35767744	18	rs8099057	35767744	A	ADD	927	-0.4212	-2.547	0.01086	rs8099057
						2:46452277	2	rs4952809	46452277	A	ADD	927	-0.4015	-2.547	0.01087	rs4952809
						3:61913789	3	rs13326742	61913789	A	ADD	926	0.3465	2.547	0.01087	rs13326742	PTPRG
						4:86464706	4	JHU_4.86464705	86464706	G	ADD	927	-0.5825	-2.547	0.01087
						5:170912802	5	rs4868093	170912802	A	ADD	927	0.4179	2.547	0.01087	rs4868093	ENSG00000308052
						7:113065006	7	rs2030808	113065006	A	ADD	927	0.3154	2.547	0.01087	rs2030808	ENSG00000294519
						7:150439500	7	rs759011	150439500	A	ADD	927	0.3109	2.547	0.01087	rs759011	GIMAP5,GIMAP1-GIMAP5
						8:125951673	8	rs2555721	125951673	A	ADD	925	-0.3806	-2.547	0.01087	rs2555721	LINC00964,ENSG00000255313
						12:2436998	12	rs3819536	2436998	G	ADD	927	0.3118	2.547	0.01087	rs3819536	CACNA1C
						12:109589661	12	rs246090	109589661	A	ADD	923	0.4133	2.547	0.01087	rs246090	ACACB
						13:20790742	13	rs7981756	20790742	A	ADD	926	0.3885	2.547	0.01087	rs7981756
						19:30406519	19	JHU_19.30406518	30406519	C	ADD	927	-0.5613	-2.547	0.01087
						21:45421406	21	rs13048791	45421406	C	ADD	927	0.4321	2.547	0.01087	rs13048791
						2:66235262	2	rs58515234	66235262	G	ADD	926	-0.6232	-2.547	0.01088	rs58515234	LINC02934
						5:10263464	5	JHU_5.10263463	10263464	A	ADD	926	-0.5447	-2.546	0.01088
						5:23237298	5	rs7731943	23237298	A	ADD	925	-0.4097	-2.546	0.01088	rs7731943
						7:151681844	7	rs4726126	151681844	A	ADD	927	-0.4333	-2.546	0.01088	rs4726126	GALNTL5
						13:22238662	13	rs263930	22238662	C	ADD	927	-0.3361	-2.546	0.01088	rs263930	ENSG00000289860
						6:32371294	6	JHU_6.32371293	32371294	C	ADD	926	-0.6556	-2.546	0.01089
						8:51348531	8	rs10957914	51348531	A	ADD	927	-0.5107	-2.546	0.01089	rs10957914	SNTG1
						16:2263146	16	rs26849	2263146	G	ADD	927	0.2942	2.546	0.01089	rs26849	PGP
						5:27352984	5	rs17569849	27352984	A	ADD	927	-0.5197	-2.546	0.0109	rs17569849	PURPL
						6:69325994	6	rs76217514	69325994	A	ADD	926	-0.846	-2.546	0.0109	rs76217514
						6:94928586	6	rs59075575	94928586	A	ADD	927	-0.3866	-2.546	0.0109	rs59075575
						12:43910199	12	rs17093430	43910199	A	ADD	927	-0.5772	-2.546	0.0109	rs17093430	ADAMTS20
						14:47670688	14	rs7152106	47670688	G	ADD	927	0.3626	2.546	0.0109	rs7152106	MDGA2
						16:55163397	16	JHU_16.55163396	55163397	A	ADD	919	-0.3074	-2.546	0.0109	rs3033134
						20:39277642	20	rs735031	39277642	A	ADD	927	-0.328	-2.546	0.0109	rs735031
						2:106225207	2	rs2044902	106225207	A	ADD	927	0.3148	2.546	0.01091	rs2044902	ENSG00000287308
						2:146042234	2	JHU_2.146042233	146042234	A	ADD	927	0.4325	2.545	0.01091
						4:88483564	4	rs4693843	88483564	G	ADD	927	-0.2934	-2.546	0.01091	rs4693843
						14:61937384	14	rs10136473	61937384	G	ADD	927	0.3562	2.546	0.01091	rs10136473	PRKCH
						3:3068618	3	JHU_3.3068617	3068618	C	ADD	927	-0.7872	-2.545	0.01092
						7:48196627	7	rs4130214	48196627	A	ADD	927	-0.3164	-2.545	0.01092	rs4130214
						8:116570630	8	rs6469597	116570630	G	ADD	927	0.2932	2.545	0.01092	rs6469597	TRPS1
						11:19593850	11	rs1487199	19593850	A	ADD	924	0.3113	2.545	0.01092	rs1487199	NAV2
						13:85905926	13	rs11149368	85905926	G	ADD	927	0.3231	2.545	0.01092	rs11149368	ENSG00000294162
						14:63109763	14	JHU_14.63109762	63109763	A	ADD	922	0.5085	2.545	0.01092	rs115251197
						20:55992518	20	JHU_20.55992517	55992518	A	ADD	927	0.3003	2.545	0.01092
						22:26485668	22	rs11090428	26485668	A	ADD	927	-0.4408	-2.545	0.01092	rs11090428	LINC02559
						1:11807426	1	rs12752700	11807426	G	ADD	927	-0.3194	-2.545	0.01093	rs12752700	AGTRAP
						1:226550741	1	JHU_1.226550740	226550741	A	ADD	917	-0.4304	-2.545	0.01093
						3:13630819	3	rs3773281	13630819	A	ADD	927	-0.69	-2.545	0.01093	rs3773281	FBLN2
						5:73377132	5	rs10036719	73377132	G	ADD	927	-0.3239	-2.545	0.01093	rs10036719	LINC02122
						8:118284930	8	rs1392046	118284930	A	ADD	927	-0.3132	-2.545	0.01093	rs1392046	ENSG00000286308
						17:75033876	17	JHU_17.75033875	75033876	G	ADD	926	-0.3278	-2.545	0.01093
						20:44091131	20	rs6094147	44091131	A	ADD	927	-0.5608	-2.545	0.01093	rs6094147
						1:63635659	1	JHU_1.63635658	63635659	T	ADD	926	-0.5354	-2.545	0.01094	rs72674269	LINC00466,ENSG00000293613
						1:175769259	1	rs7537684	175769259	A	ADD	927	0.3772	2.545	0.01094	rs7537684	ENSG00000301049
						1:199593842	1	rs12725952	199593842	A	ADD	927	-0.3294	-2.545	0.01094	rs12725952
						5:50163085	5	JHU_5.50163084	50163085	G	ADD	927	0.3068	2.545	0.01094
						12:125980301	12	rs61945410	125980301	A	ADD	927	0.3247	2.544	0.01094	rs61945410	TMEM132B
						1:46690331	1	rs12028248	46690331	G	ADD	926	0.348	2.544	0.01095	rs12028248
						3:65429357	3	JHU_3.65429356	65429357	C	ADD	915	0.3185	2.544	0.01095
						3:147992462	3	JHU_3.147992461	147992462	A	ADD	925	0.3497	2.544	0.01095
						5:45197779	5	exm-rs10941694	45197779	A	ADD	927	-0.4211	-2.544	0.01095	rs10941694
						6:52419333	6	JHU_6.52419332	52419333	G	ADD	926	0.4961	2.544	0.01095
						6:83405526	6	rs3846777	83405526	A	ADD	927	0.3925	2.544	0.01095	rs3846777
						1:26596080	1	exm34289	26596080	A	ADD	927	-0.4375	-2.544	0.01096	rs7550997	CEP85
						2:49846493	2	rs71407570	49846493	A	ADD	927	0.5427	2.544	0.01096	rs71407570	ENSG00000282828,ENSG00000305198
						5:94255818	5	JHU_5.94255817	94255818	G	ADD	915	0.5545	2.544	0.01096	rs73136036	MCTP1
						10:48583478	10	rs9422347	48583478	G	ADD	927	-0.3986	-2.544	0.01096	rs9422347	ENSG00000296622
						13:66149583	13	rs9528939	66149583	G	ADD	927	0.4094	2.544	0.01096	rs9528939
						15:40703211	15	rs9635324	40703211	G	ADD	927	0.2971	2.544	0.01096	rs9635324	IVD
						16:13172942	16	rs12449027	13172942	A	ADD	927	-0.5371	-2.544	0.01096	rs12449027	SHISA9
						1:192765943	1	rs7531013	192765943	A	ADD	927	0.2948	2.543	0.01097	rs7531013	ENSG00000228687,ENSG00000285280
						2:66866732	2	JHU_2.66866731	66866732	G	ADD	927	-0.5318	-2.544	0.01097
						2:102254059	2	JHU_2.102254058	102254059	C	ADD	927	-0.6663	-2.544	0.01097
						3:193761717	3	rs71635024	193761717	G	ADD	927	0.3422	2.544	0.01097	rs71635024	LINC02028
						4:124509674	4	rs1806533	124509674	A	ADD	927	0.3026	2.544	0.01097	rs1806533	LINC01091
						4:180823827	4	rs11934076	180823827	A	ADD	927	0.3293	2.544	0.01097	rs11934076
						11:17300844	11	rs7127347	17300844	C	ADD	927	-0.5383	-2.544	0.01097	rs7127347	NUCB2
						12:20679393	12	rs57544392	20679393	A	ADD	925	-0.4504	-2.544	0.01097	rs57544392	PDE3A
						19:41810771	19	rs12972266	41810771	A	ADD	925	-0.4248	-2.544	0.01097	rs12972266	HNRNPUL1
						1:4210402	1	rs6683453	4210402	G	ADD	927	-0.3088	-2.543	0.01098	rs6683453
						1:26612460	1	Variant37814	26612460	A	ADD	927	-0.4375	-2.543	0.01098	rs11247900	UBXN11
						1:26612926	1	JHU_1.26612925	26612926	A	ADD	927	-0.4375	-2.543	0.01098
						1:199435207	1	rs1409779	199435207	G	ADD	926	0.3562	2.543	0.01098	rs1409779
						4:180863105	4	rs1458654	180863105	A	ADD	927	0.2971	2.543	0.01098	rs1458654	ENSG00000287083
						6:161675950	6	rs6911180	161675950	A	ADD	927	0.2958	2.543	0.01098	rs6911180	AGPAT4
						15:68713617	15	rs12912332	68713617	A	ADD	924	-0.3572	-2.543	0.01098	rs12912332	ITGA11
						6:154193108	6	rs2181247	154193108	G	ADD	924	0.4549	2.543	0.01099	rs2181247
						7:28370069	7	rs13230543	28370069	A	ADD	926	0.3934	2.543	0.01099	rs13230543
						12:70469673	12	rs7953202	70469673	A	ADD	927	-0.4756	-2.543	0.01099	rs7953202	PRANCR,ENSG00000306323
						18:2851819	18	rs684320	2851819	G	ADD	927	0.317	2.543	0.01099	rs684320	EMILIN2
						2:146015947	2	rs1445300	146015947	G	ADD	927	0.4389	2.543	0.011	rs1445300
						3:169347181	3	rs3796144	169347181	C	ADD	927	0.2898	2.543	0.011	rs3796144	MECOM
						11:114129460	11	rs73009006	114129460	A	ADD	927	0.4463	2.543	0.011	rs73009006	NNMT,ENSG00000256947
						16:49841577	16	rs11647031	49841577	G	ADD	927	0.312	2.543	0.011	rs11647031	ZNF423
						18:31386616	18	rs1389531	31386616	G	ADD	927	-0.3033	-2.543	0.011	rs1389531
						19:36136449	19	rs3761093	36136449	A	ADD	927	-0.3334	-2.543	0.011	rs3761093
						1:8267513	1	rs7548511	8267513	G	ADD	925	-0.3385	-2.542	0.01101	rs7548511	LINC01714
						2:11431159	2	rs11686729	11431159	A	ADD	927	0.3813	2.543	0.01101	rs11686729	ROCK2
						2:26022277	2	exm177845	26022277	G	ADD	927	0.5932	2.543	0.01101
						2:171266136	2	rs17579806	171266136	C	ADD	927	-0.4213	-2.542	0.01101	rs17579806	MYO3B
						6:69526173	6	JHU_6.69526172	69526173	G	ADD	927	0.5158	2.542	0.01101
						6:105599671	6	rs4626463	105599671	G	ADD	924	0.516	2.542	0.01101	rs4626463	BVES-AS1
						9:349518	9	rs7855377	349518	A	ADD	927	-0.3533	-2.542	0.01101	rs7855377	DOCK8
						10:4919636	10	JHU_10.4919635	4919636	C	ADD	926	-0.7351	-2.542	0.01101	rs79650089	AKR1C6P,ENSG00000304775,ENSG00000304798
						11:69678875	11	rs7480274	69678875	A	ADD	926	0.4331	2.542	0.01101	rs7480274
						11:107133902	11	rs17662785	107133902	C	ADD	925	-0.4356	-2.542	0.01101	rs17662785
						17:12761374	17	rs8082029	12761374	A	ADD	927	-0.3231	-2.542	0.01101	rs8082029	ARHGAP44
						19:23255979	19	rs17711957	23255979	G	ADD	927	-0.426	-2.542	0.01101	rs17711957
						9:8136132	9	rs941904	8136132	A	ADD	927	0.3149	2.542	0.01102	rs941904
						11:11095452	11	rs2896570	11095452	G	ADD	927	-0.343	-2.542	0.01102	rs2896570	LINC02752
						8:38063235	8	rs7836805	38063235	A	ADD	927	0.35	2.542	0.01103	rs7836805	BAG4,ENSG00000285632
						12:91873016	12	rs1350505	91873016	A	ADD	927	0.3075	2.542	0.01103	rs1350505	ENSG00000289605
						19:52204942	19	rs2167418	52204942	A	ADD	927	0.3343	2.542	0.01103	rs2167418	SPACA6,ENSG00000298915
						3:43801941	3	rs13100389	43801941	C	ADD	923	-0.3008	-2.541	0.01104	rs13100389
						4:95984379	4	rs2114534	95984379	C	ADD	926	-0.3038	-2.542	0.01104	rs2114534	BMPR1B,ENSG00000309457
						17:77917191	17	rs7222531	77917191	T	ADD	927	0.301	2.541	0.01104	rs7222531	TBC1D16,LINC01978
						5:74569856	5	5:74569856-G-T	74569856	A	ADD	927	-0.3063	-2.541	0.01105
						12:20678518	12	rs6487105	20678518	G	ADD	927	-0.4167	-2.541	0.01105	rs6487105	PDE3A
						12:32277813	12	rs1613650	32277813	G	ADD	926	-0.3491	-2.541	0.01105	rs1613650	BICD1
						15:68841401	15	JHU_15.68841400	68841401	A	ADD	927	0.3442	2.541	0.01105
						19:53562268	19	rs1123975	53562268	C	ADD	927	-0.3052	-2.541	0.01105	rs1123975	ENSG00000306331
						21:24430721	21	rs2827813	24430721	A	ADD	927	-0.3099	-2.541	0.01105	rs2827813
						2:157030835	2	rs2049582	157030835	A	ADD	927	0.2957	2.541	0.01106	rs2049582	LINC01876
						6:68503143	6	rs6920238	68503143	G	ADD	927	0.3065	2.541	0.01106	rs6920238
						8:23574813	8	rs4430099	23574813	G	ADD	927	-0.4947	-2.541	0.01106	rs4430099	ENSG00000253471
						10:27847941	10	rs1874085	27847941	A	ADD	925	0.296	2.541	0.01106	rs1874085
						19:23351712	19	rs73031456	23351712	G	ADD	926	0.504	2.541	0.01106	rs73031456
						1:18283857	1	rs1192579	18283857	G	ADD	926	0.3425	2.54	0.01107	rs1192579
						4:108925994	4	4:108925994-AG	108925994	G	ADD	927	0.5927	2.54	0.01107	rs17510991	HADH
						7:114203949	7	rs12532920	114203949	G	ADD	927	0.4586	2.54	0.01107	rs12532920	FOXP2
						10:24281017	10	rs10508667	24281017	G	ADD	927	0.3016	2.54	0.01107	rs10508667
						11:65349756	11	rs6591182	65349756	C	ADD	914	0.2963	2.541	0.01107	rs6591182	EHBP1L1
						11:120312746	11	rs723937	120312746	A	ADD	927	-0.3041	-2.541	0.01107	rs723937	ARHGEF12
						17:66808359	17	rs9889514	66808359	G	ADD	927	-0.6156	-2.541	0.01107	rs9889514	ENSG00000267250
						2:130386634	2	JHU_2.130386633	130386634	G	ADD	927	-0.3354	-2.54	0.01108
						2:137921051	2	rs6737431	137921051	A	ADD	927	0.3184	2.54	0.01108	rs6737431	THSD7B
						5:105658285	5	rs6888141	105658285	A	ADD	927	-0.3781	-2.54	0.01108	rs6888141
						14:95775202	14	rs8014681	95775202	A	ADD	927	-0.3507	-2.54	0.01108	rs8014681	CLMN
						20:45207005	20	rs6090518	45207005	A	ADD	927	0.2957	2.54	0.01108	rs6090518	SLC13A3
						5:114654042	5	rs6894010	114654042	A	ADD	927	-0.3925	-2.54	0.01109	rs6894010	ENSG00000306170
						6:6205842	6	rs2085575	6205842	A	ADD	925	0.2928	2.54	0.01109	rs2085575	F13A1
						12:24981501	12	rs2046526	24981501	G	ADD	927	-0.3257	-2.54	0.01109	rs2046526	BCAT1
						10:24704659	10	JHU_10.24704658	24704659	A	ADD	924	-0.8786	-2.539	0.0111	rs61378762	KIAA1217,ENSG00000286951
						11:17901623	11	rs505871	17901623	G	ADD	924	-0.3275	-2.54	0.0111	rs505871	SERGEF
						14:34084773	14	JHU_14.34084772	34084773	G	ADD	927	0.3496	2.54	0.0111
						16:49275814	16	rs194419	49275814	A	ADD	927	0.2905	2.54	0.0111	rs194419	ENSG00000287469
						2:156990320	2	rs16840042	156990320	A	ADD	927	-0.5212	-2.539	0.01111	rs16840042	LINC01876
						2:174212672	2	rs1560834	174212672	G	ADD	927	0.3214	2.539	0.01111	rs1560834	ENSG00000293276
						2:174324905	2	rs919868	174324905	A	ADD	923	0.3421	2.539	0.01111	rs919868
						3:65676513	3	rs75973236	65676513	G	ADD	927	-0.3672	-2.539	0.01111	rs75973236	MAGI1
						5:153961052	5	rs11750302	153961052	G	ADD	926	-0.3472	-2.539	0.01111	rs11750302
						10:34635529	10	rs12247156	34635529	A	ADD	927	-0.4393	-2.539	0.01111	rs12247156	PARD3
						12:129741638	12	rs7132008	129741638	A	ADD	927	0.5339	2.539	0.01111	rs7132008	TMEM132D
						1:200032080	1	rs3006246	200032080	A	ADD	926	0.3337	2.539	0.01112	rs3006246	NR5A2
						2:60171757	2	rs10190898	60171757	G	ADD	927	-0.3551	-2.539	0.01112	rs10190898	ENSG00000233891
						4:40731886	4	JHU_4.40731885	40731886	G	ADD	927	-0.3175	-2.539	0.01112
						7:17582606	7	rs12699868	17582606	G	ADD	927	0.3064	2.539	0.01112	rs12699868
						13:97206155	13	JHU_13.97206154	97206155	G	ADD	927	0.5778	2.539	0.01112
						22:48868007	22	rs79383759	48868007	A	ADD	926	0.4663	2.539	0.01112	rs79383759
						2:230384365	2	rs11695055	230384365	A	ADD	927	-0.2964	-2.539	0.01113	rs11695055	DNER
						8:36633318	8	rs1892619	36633318	A	ADD	927	0.3505	2.539	0.01113	rs1892619	ENSG00000253363
						10:19591725	10	JHU_10.19591724	19591725	C	ADD	926	-0.5283	-2.539	0.01113	rs74835112	MALRD1
						11:15760125	11	rs11023698	15760125	A	ADD	927	0.4727	2.538	0.01113	rs11023698	ENSG00000254645
						12:78321177	12	rs11107419	78321177	A	ADD	927	-0.3464	-2.539	0.01113	rs11107419	NAV3
						15:29704000	15	rs12439646	29704000	G	ADD	927	0.3279	2.539	0.01113	rs12439646	ENTREP2
						15:78887994	15	rs472054	78887994	A	ADD	925	-0.3011	-2.538	0.01113	rs472054	CHRNA3
						2:129413217	2	rs6729786	129413217	C	ADD	926	0.3757	2.538	0.01114	rs6729786
						2:129416319	2	rs6738894	129416319	C	ADD	926	0.3757	2.538	0.01114	rs6738894
						3:100874897	3	rs1507430	100874897	A	ADD	923	0.322	2.538	0.01114	rs1507430
						4:53288276	4	rs11133542	53288276	G	ADD	927	-0.2941	-2.538	0.01114	rs11133542	ENSG00000287999
						5:22524076	5	JHU_5.22524075	22524076	A	ADD	927	0.3932	2.538	0.01114
						6:12294862	6	rs1794849	12294862	A	ADD	927	-0.3494	-2.538	0.01114	rs1794849	EDN1,ENSG00000302734
						8:4039475	8	JHU_8.4039474	4039475	A	ADD	927	0.3261	2.538	0.01114
						9:23420202	9	rs10511724	23420202	G	ADD	927	0.3691	2.538	0.01114	rs10511724	ENSG00000284418
						1:167534673	1	rs55942846	167534673	G	ADD	927	-0.4431	-2.538	0.01115	rs55942846	ENSG00000241666,ENSG00000305739
						6:31485174	6	JHU_6.31485173	31485174	C	ADD	924	-0.3158	-2.538	0.01115
						11:99039687	11	rs3898589	99039687	G	ADD	927	0.339	2.538	0.01115	rs3898589	CNTN5
						1:234585003	1	rs270524	234585003	A	ADD	927	0.4394	2.538	0.01116	rs270524	TARBP1
						3:59986266	3	JHU_3.59986265	59986266	A	ADD	927	0.4116	2.538	0.01116
						13:91075070	13	JHU_13.91075069	91075070	G	ADD	927	-0.3171	-2.538	0.01116
						3:192592756	3	JHU_3.192592755	192592756	G	ADD	927	0.2954	2.537	0.01117
						5:71586735	5	rs116720169	71586735	A	ADD	926	0.5165	2.537	0.01117	rs116720169	MRPS27
						7:31078482	7	rs62450062	31078482	G	ADD	927	0.3088	2.537	0.01117	rs62450062	ENSG00000301173
						8:119552433	8	rs76284527	119552433	C	ADD	927	0.4362	2.537	0.01117	rs76284527	SAMD12
						12:14992226	12	rs12314703	14992226	A	ADD	927	0.4241	2.537	0.01117	rs12314703	ART4,ENSG00000256339
						12:132609679	12	rs12303540	132609679	A	ADD	927	-0.4535	-2.537	0.01117	rs12303540	EP400P1,ENSG00000291171,ENSG00000303333
						12:132609960	12	rs11831679	132609960	A	ADD	927	-0.4535	-2.537	0.01117	rs11831679	EP400P1,ENSG00000291171,ENSG00000303333
						13:22492231	13	JHU_13.22492230	22492231	A	ADD	927	0.337	2.537	0.01117
						14:99590399	14	JHU_14.99590398	99590399	G	ADD	927	-0.3309	-2.537	0.01117
						2:150742389	2	rs1437938	150742389	C	ADD	927	0.3824	2.537	0.01118	rs1437938	MMADHC-DT
						3:149847501	3	JHU_3.149847500	149847501	A	ADD	927	-0.3655	-2.537	0.01118
						4:110006432	4	rs17039766	110006432	A	ADD	923	0.6068	2.537	0.01118	rs17039766	COL25A1
						9:30373761	9	rs72710842	30373761	A	ADD	927	0.6154	2.537	0.01118	rs72710842
						9:35031343	9	rs10972291	35031343	A	ADD	927	-0.3894	-2.537	0.01118	rs10972291	ENSG00000286782
						14:57021045	14	rs945042	57021045	A	ADD	927	-0.3175	-2.537	0.01118	rs945042
						20:29530880	20	rs6087207	29530880	A	ADD	926	0.4472	2.537	0.01118	rs6087207	FRG1BP,ENSG00000307965
						7:8694038	7	JHU_7.8694037	8694038	C	ADD	926	0.312	2.537	0.01119
						7:139312085	7	JHU_7.139312084	139312085	A	ADD	927	-0.4348	-2.537	0.01119
						10:77866150	10	rs7919901	77866150	G	ADD	925	0.296	2.537	0.01119	rs7919901	LRMDA
						2:210246961	2	rs9288405	210246961	C	ADD	927	-0.3488	-2.536	0.0112	rs9288405	ENSG00000286249
						21:23204620	21	rs9984262	23204620	A	ADD	924	-0.4162	-2.537	0.0112	rs9984262	ENSG00000301453
						2:234896842	2	JHU_2.234896841	234896842	A	ADD	927	0.3485	2.536	0.01121
						3:38164071	3	3:38164071-CATG-C	38164071	D	ADD	927	0.4228	2.536	0.01121
						3:51247282	3	JHU_3.51247281	51247282	A	ADD	927	-0.6963	-2.536	0.01121
						4:112992664	4	JHU_4.112992663	112992664	A	ADD	927	0.5696	2.536	0.01121
						5:8625584	5	rs199175	8625584	A	ADD	926	-0.3001	-2.536	0.01121	rs199175
						5:129573190	5	rs76100293	129573190	A	ADD	927	0.5955	2.536	0.01121	rs76100293
						6:2846843	6	rs1254413	2846843	C	ADD	926	-0.3063	-2.536	0.01121	rs1254413	ENSG00000302483
						10:95503063	10	rs34734689	95503063	A	ADD	927	-0.4677	-2.536	0.01121	rs34734689	ENSG00000303320
						17:30833162	17	rs11655031	30833162	A	ADD	927	0.293	2.536	0.01121	rs11655031	MYO1D
						1:214318748	1	rs10864086	214318748	C	ADD	927	-0.3538	-2.536	0.01122	rs10864086	LINC02775
						2:133353827	2	rs16837705	133353827	G	ADD	927	-0.4025	-2.536	0.01122	rs16837705	GPR39
						5:95909680	5	JHU_5.95909679	95909680	G	ADD	927	0.4733	2.536	0.01122
						6:159369287	6	rs9457535	159369287	A	ADD	927	0.4126	2.536	0.01122	rs9457535	LINC02901
						7:22330700	7	rs2302001	22330700	G	ADD	927	-0.3671	-2.536	0.01122	rs2302001	RAPGEF5
						7:79784126	7	rs2714467	79784126	C	ADD	921	0.351	2.536	0.01122	rs2714467	GNAI1
						7:106306401	7	rs342184	106306401	G	ADD	927	0.302	2.536	0.01122	rs342184	ENSG00000243797
						12:55686521	12	rs6581029	55686521	G	ADD	925	-0.3061	-2.536	0.01122	rs6581029
						19:2587614	19	rs62123676	2587614	A	ADD	926	0.4558	2.536	0.01122	rs62123676	GNG7
						22:34267987	22	JHU_22.34267986	34267987	A	ADD	924	-0.4318	-2.536	0.01122	rs75915473	LARGE1
						1:101010077	1	rs10875304	101010077	G	ADD	927	0.4916	2.535	0.01123	rs10875304
						2:28614304	2	rs11680860	28614304	A	ADD	927	-0.3816	-2.536	0.01123	rs11680860	FOSL2-AS1,ENSG00000298060
						2:178443225	2	rs10172355	178443225	A	ADD	924	-0.4446	-2.535	0.01123	rs10172355
						10:103062273	10	rs683228	103062273	G	ADD	927	0.297	2.535	0.01123	rs683228	ENSG00000289441
						11:94877800	11	rs7105821	94877800	C	ADD	926	0.5781	2.536	0.01123	rs7105821	BUD13P1
						12:33901640	12	rs7956626	33901640	A	ADD	926	0.2938	2.536	0.01123	rs7956626
						15:23043159	15	rs7175809	23043159	A	ADD	923	-0.3707	-2.535	0.01123	rs7175809
						19:57476118	19	rs7250098	57476118	G	ADD	927	-0.3554	-2.536	0.01123	rs7250098
						1:6330015	1	1:6330015-T-C	6330015	G	ADD	917	0.3638	2.535	0.01124
						2:54972648	2	rs13401661	54972648	A	ADD	927	-0.4406	-2.535	0.01124	rs13401661	EML6
						6:31356702	6	JHU_6.31356701	31356702	G	ADD	919	0.5065	2.535	0.01124
						13:71203316	13	rs76332933	71203316	G	ADD	927	0.4108	2.535	0.01124	rs76332933
						2:120661001	2	rs3106242	120661001	G	ADD	927	0.3284	2.535	0.01125	rs3106242	PTPN4
						5:146649646	5	JHU_5.146649645	146649646	T	ADD	925	-0.3034	-2.535	0.01125
						12:31007046	12	rs256703	31007046	A	ADD	927	-0.4536	-2.535	0.01125	rs256703	LINC00941
						13:101138776	13	rs9518080	101138776	G	ADD	927	0.4833	2.535	0.01125	rs9518080	PCCA
						17:32628064	17	rs1860180	32628064	A	ADD	926	-0.2975	-2.535	0.01125	rs1860180	ENSG00000310445
						2:174308594	2	JHU_2.174308593	174308594	A	ADD	925	0.2978	2.535	0.01126
						4:13305522	4	kgp5612098	13305522	G	ADD	926	-0.3731	-2.535	0.01126
						7:4381743	7	rs17134702	4381743	G	ADD	926	0.4458	2.535	0.01126	rs17134702
						9:101305257	9	rs73488500	101305257	A	ADD	926	-0.3587	-2.534	0.01126	rs73488500	GABBR2
						10:129118703	10	rs11017274	129118703	A	ADD	927	0.5197	2.535	0.01126	rs11017274	DOCK1
						14:47755578	14	rs34611126	47755578	G	ADD	927	-0.3058	-2.534	0.01126	rs34611126	MDGA2
						2:25565907	2	2:25565907-A-G	25565907	A	ADD	927	0.5369	2.534	0.01127
						3:95600254	3	rs7624435	95600254	A	ADD	927	-0.3181	-2.534	0.01127	rs7624435
						3:97345408	3	rs301921	97345408	A	ADD	927	0.3028	2.534	0.01127	rs301921	EPHA6
						4:183007922	4	rs2034975	183007922	A	ADD	927	-0.3728	-2.534	0.01127	rs2034975	TENM3-AS1
						11:114386830	11	rs561722	114386830	A	ADD	926	-0.336	-2.534	0.01127	rs561722
						13:22762222	13	rs9510029	22762222	G	ADD	927	0.344	2.534	0.01127	rs9510029	LINC00540
						17:77925393	17	rs35286723	77925393	A	ADD	926	-0.5549	-2.534	0.01127	rs35286723	TBC1D16
						18:75843803	18	rs62093633	75843803	A	ADD	926	-0.5175	-2.534	0.01127	rs62093633
						1:238777262	1	JHU_1.238777261	238777262	A	ADD	924	0.57	2.534	0.01128
						5:173728190	5	rs2936997	173728190	G	ADD	926	-0.4047	-2.534	0.01128	rs2936997
						6:19443935	6	rs16882214	19443935	C	ADD	926	-0.4734	-2.534	0.01128	rs16882214	LNC-LBCS
						8:6026858	8	rs17076166	6026858	A	ADD	925	-0.3773	-2.534	0.01128	rs17076166	ENSG00000253880
						10:80991900	10	rs1749845	80991900	A	ADD	927	0.2998	2.534	0.01128	rs1749845	ZMIZ1
						20:56313056	20	rs6092527	56313056	A	ADD	927	0.3021	2.534	0.01128	rs6092527
						1:164071162	1	rs4657327	164071162	G	ADD	922	0.52	2.534	0.01129	rs4657327
						2:227581580	2	JHU_2.227581579	227581580	G	ADD	926	0.4778	2.533	0.01129
						5:149331638	5	rs446426	149331638	C	ADD	927	-0.3269	-2.534	0.01129	rs446426
						6:77599333	6	rs7767310	77599333	A	ADD	927	0.2947	2.534	0.01129	rs7767310	ENSG00000271945
						20:46830078	20	rs6018969	46830078	A	ADD	921	-0.5031	-2.533	0.01129	rs6018969	ENSG00000289072
						7:15893300	7	rs38169	15893300	C	ADD	927	0.3314	2.533	0.0113	rs38169	ENSG00000286376
						7:25920438	7	rs6461889	25920438	G	ADD	927	-0.5881	-2.533	0.0113	rs6461889
						7:28389760	7	rs10243659	28389760	A	ADD	927	0.3767	2.533	0.0113	rs10243659
						15:29605444	15	rs4522383	29605444	A	ADD	927	-0.6502	-2.533	0.0113	rs4522383	ENTREP2
						18:67336193	18	rs11151524	67336193	G	ADD	927	0.349	2.533	0.0113	rs11151524	DOK6
						21:19663818	21	rs7281938	19663818	A	ADD	927	-0.5211	-2.533	0.0113	rs7281938	TMPRSS15
						1:237132631	1	JHU_1.237132630	237132631	C	ADD	926	0.3215	2.533	0.01131
						5:174870196	5	rs5326	174870196	A	ADD	927	0.4054	2.533	0.01131	rs5326	DRD1
						13:46471661	13	rs2806894	46471661	G	ADD	927	0.3212	2.533	0.01131	rs2806894
						13:81109318	13	JHU_13.81109317	81109318	A	ADD	926	-0.3099	-2.533	0.01131
						16:83808756	16	rs455617	83808756	A	ADD	927	0.3449	2.533	0.01131	rs455617	CDH13
						3:34114052	3	rs987532	34114052	G	ADD	927	0.3063	2.533	0.01132	rs987532
						6:40416800	6	rs1433734	40416800	A	ADD	926	-0.6381	-2.533	0.01132	rs1433734	LRFN2
						7:91300951	7	rs2905379	91300951	C	ADD	921	-0.35	-2.533	0.01132	rs2905379
						8:36235570	8	kgp4386034	36235570	A	ADD	927	0.319	2.533	0.01132	rs490767	ENSG00000253363
						18:3675933	18	rs4619493	3675933	G	ADD	927	0.3023	2.533	0.01132	rs4619493	DLGAP1
						20:46602600	20	JHU_20.46602599	46602600	A	ADD	927	0.5458	2.533	0.01132
						5:33030463	5	rs73759169	33030463	A	ADD	927	0.3937	2.532	0.01133	rs73759169	ENSG00000250697
						7:37699089	7	rs2717937	37699089	A	ADD	927	-0.3306	-2.532	0.01133	rs2717937	ENSG00000299559
						17:14342334	17	rs2022240	14342334	G	ADD	927	-0.2952	-2.532	0.01133	rs2022240	ENSG00000230647
						1:160788131	1	rs3817407	160788131	G	ADD	927	-0.3777	-2.532	0.01134	rs3817407	LY9
						2:11380909	2	rs62121446	11380909	C	ADD	926	0.2916	2.532	0.01134	rs62121446	ROCK2
						2:157467040	2	rs11892929	157467040	G	ADD	927	0.3173	2.532	0.01134	rs11892929
						3:148673739	3	exm2255761	148673739	A	ADD	927	-0.2932	-2.532	0.01134
						5:162280011	5	JHU_5.162280010	162280011	A	ADD	927	0.3369	2.532	0.01134
						10:36687210	10	rs17627563	36687210	A	ADD	926	-0.4151	-2.532	0.01134	rs17627563	ENSG00000237002
						11:76840406	11	rs61899968	76840406	A	ADD	927	0.3003	2.532	0.01134	rs61899968	MYO7A
						16:85718798	16	JHU_16.85718797	85718798	C	ADD	925	0.3352	2.532	0.01134	rs11644076	GINS2
						18:70335003	18	rs4892024	70335003	G	ADD	927	0.3017	2.532	0.01134	rs4892024
						2:50947044	2	rs17501747	50947044	G	ADD	927	0.3823	2.532	0.01135	rs17501747	NRXN1
						2:149568729	2	rs10171238	149568729	G	ADD	927	0.3258	2.532	0.01135	rs10171238
						5:127317581	5	rs17839662	127317581	A	ADD	927	-0.3678	-2.532	0.01135	rs17839662	SLC12A2-DT
						6:30956215	6	6:30956215-G-T	30956215	A	ADD	927	0.4089	2.532	0.01135
						6:30958254	6	rs2249168	30958254	A	ADD	927	0.4089	2.532	0.01135	rs2249168
						6:30958494	6	rs2530695	30958494	G	ADD	927	0.4089	2.532	0.01135	rs2530695
						6:77682370	6	rs323260	77682370	A	ADD	926	0.2941	2.532	0.01135	rs323260	ENSG00000271945
						8:9438824	8	JHU_8.9438823	9438824	T	ADD	926	-0.5661	-2.532	0.01135	rs34413242	TNKS
						8:138553664	8	rs7824808	138553664	A	ADD	927	0.3295	2.532	0.01135	rs7824808	ENSG00000285817
						13:36281898	13	JHU_13.36281897	36281898	G	ADD	927	-0.3817	-2.532	0.01135	rs7329778
						13:59496462	13	rs9597907	59496462	A	ADD	927	0.5152	2.532	0.01135	rs9597907
						15:101649411	15	rs11631445	101649411	G	ADD	922	0.3005	2.532	0.01135	rs11631445
						2:3160476	2	rs75547222	3160476	A	ADD	926	-0.6429	-2.532	0.01136	rs75547222	ENSG00000303747
						6:29664312	6	JHU_6.29664311	29664312	A	ADD	927	0.3704	2.531	0.01136
						8:138993531	8	rs3861780	138993531	A	ADD	927	-0.3027	-2.531	0.01136	rs3861780	ENSG00000253288,ENSG00000254361
						13:30156317	13	rs280936	30156317	A	ADD	927	0.5152	2.531	0.01136	rs280936	SLC7A1
						13:79408465	13	JHU_13.79408464	79408465	T	ADD	927	0.2954	2.531	0.01136	rs78561189	LINC00331
						13:99952832	13	rs61970293	99952832	A	ADD	927	0.4776	2.531	0.01136	rs61970293	UBAC2,GPR183
						16:2998911	16	rs9928269	2998911	A	ADD	927	-0.481	-2.531	0.01136	rs9928269	FLYWCH1,ENSG00000262482
						2:204577905	2	rs10932017	204577905	G	ADD	926	0.2925	2.531	0.01137	rs10932017	CD28
						4:85482698	4	JHU_4.85482697	85482698	C	ADD	926	0.4788	2.531	0.01137	rs17009160	ENSG00000306033
						6:32221782	6	rs3096700	32221782	A	ADD	922	-0.3072	-2.531	0.01137	rs3096700
						9:25633176	9	rs56322407	25633176	A	ADD	927	-0.5383	-2.531	0.01137	rs56322407
						13:36417436	13	rs4943343	36417436	A	ADD	926	0.5087	2.531	0.01137	rs4943343	DCLK1
						13:54885875	13	rs4351942	54885875	C	ADD	923	0.2986	2.531	0.01137	rs4351942	ENSG00000294129
						1:83112606	1	rs409599	83112606	G	ADD	927	-0.3297	-2.531	0.01138	rs409599	ENSG00000233290,ENSG00000308519
						2:174415933	2	rs60112996	174415933	A	ADD	927	0.3057	2.531	0.01138	rs60112996	ENSG00000270460
						10:87680435	10	JHU_10.87680434	87680435	A	ADD	927	0.4235	2.531	0.01138
						11:31330689	11	JHU_11.31330688	31330689	A	ADD	926	0.3027	2.531	0.01138
						18:71643365	18	JHU_18.71643364	71643365	A	ADD	926	-0.7213	-2.531	0.01138	rs72966627	ENSG00000263655,ENSG00000287314
						2:11411483	2	rs10929728	11411483	G	ADD	921	-0.3202	-2.531	0.01139	rs10929728	ROCK2
						2:225587479	2	rs7585688	225587479	G	ADD	927	-0.3559	-2.53	0.01139	rs7585688
						5:17836897	5	rs6896120	17836897	G	ADD	927	0.3396	2.531	0.01139	rs6896120	LINC02223
						12:25646583	12	rs6487494	25646583	A	ADD	927	-0.4735	-2.531	0.01139	rs6487494	LMNTD1
						2:139687078	2	rs11889428	139687078	A	ADD	927	-0.6619	-2.53	0.0114	rs11889428	ENSG00000287147
						4:20704797	4	JHU_4.20704796	20704797	A	ADD	927	0.5442	2.53	0.0114	rs59523261	PACRGL
						8:134055227	8	JHU_8.134055226	134055227	A	ADD	925	-0.5113	-2.53	0.0114	rs200100454	TG,SLA
						13:19649455	13	JHU_13.19649454	19649455	G	ADD	927	0.4802	2.53	0.0114
						14:40957930	14	rs17110802	40957930	A	ADD	927	-0.4667	-2.53	0.0114	rs17110802
						17:31682024	17	rs17249181	31682024	G	ADD	927	-0.4404	-2.53	0.0114	rs17249181	ASIC2
						2:177112082	2	rs970796	177112082	A	ADD	927	0.294	2.53	0.01141	rs970796	ENSG00000307547
						3:111631564	3	rs1282948	111631564	G	ADD	927	0.3005	2.53	0.01141	rs1282948	PHLDB2
						4:107540103	4	rs55675501	107540103	C	ADD	924	0.5607	2.53	0.01141	rs55675501	ENSG00000286147
						4:161381482	4	rs1371251	161381482	A	ADD	927	-0.3045	-2.53	0.01141	rs1371251
						12:59899595	12	rs9630303	59899595	A	ADD	927	0.2939	2.53	0.01141	rs9630303
						20:29551711	20	JHU_20.29551710	29551711	A	ADD	924	-0.4416	-2.53	0.01141
						4:67469201	4	JHU_4.67469200	67469201	C	ADD	927	0.4814	2.529	0.01142	rs1510746
						5:18408266	5	JHU_5.18408265	18408266	A	ADD	927	0.5499	2.529	0.01142	rs17630739	ENSG00000297632,ENSG00000297643
						7:118515013	7	rs7798483	118515013	G	ADD	927	0.2899	2.53	0.01142	rs7798483
						8:96549915	8	rs3105001	96549915	G	ADD	927	-0.4022	-2.53	0.01142	rs3105001	CFAP418-AS1
						21:34432433	21	rs61618270	34432433	A	ADD	927	-0.5213	-2.529	0.01142	rs61618270	ENSG00000227757,LINC00945
						22:25931372	22	rs1467387	25931372	G	ADD	927	0.3509	2.53	0.01142	rs1467387	GRK3-AS1,CRYBB2P1
						2:57706827	2	rs1914755	57706827	A	ADD	927	0.4297	2.529	0.01143	rs1914755	ENSG00000285755
						3:22874584	3	rs294790	22874584	G	ADD	927	0.293	2.529	0.01143	rs294790
						7:28767211	7	rs2237350	28767211	C	ADD	927	-0.3308	-2.529	0.01143	rs2237350	CREB5
						9:634846	9	9:634846-G-A	634846	G	ADD	927	0.3005	2.529	0.01143
						11:7917254	11	rs10839909	7917254	C	ADD	927	0.4644	2.529	0.01143	rs10839909
						15:99099744	15	JHU_15.99099743	99099744	A	ADD	927	0.5085	2.529	0.01143
						4:64369909	4	JHU_4.64369908	64369909	C	ADD	927	0.4685	2.529	0.01144
						6:71731587	6	rs55869568	71731587	G	ADD	927	-0.5266	-2.529	0.01144	rs55869568
						6:117760579	6	rs9372480	117760579	A	ADD	927	0.3006	2.529	0.01144	rs9372480	ENSG00000282218
						7:79061837	7	rs10259665	79061837	A	ADD	927	0.3021	2.529	0.01144	rs10259665	MAGI2
						10:128871301	10	rs9418834	128871301	A	ADD	927	0.2907	2.529	0.01144	rs9418834	DOCK1
						11:114430410	11	rs661054	114430410	G	ADD	927	-0.3344	-2.529	0.01144	rs661054	NXPE1
						12:47392947	12	rs76975502	47392947	C	ADD	927	-0.6577	-2.529	0.01144	rs76975502
						14:34308644	14	rs10137683	34308644	A	ADD	927	0.3062	2.529	0.01144	rs10137683
						16:12538084	16	JHU_16.12538083	12538084	A	ADD	927	-0.3084	-2.529	0.01144
						17:76324190	17	JHU_17.76324189	76324190	G	ADD	922	0.5786	2.529	0.01144
						1:247559156	1	rs10802494	247559156	G	ADD	925	0.3017	2.529	0.01145	rs10802494
						2:180606876	2	rs17824558	180606876	G	ADD	927	0.3869	2.529	0.01145	rs17824558	ZNF385B
						3:116911353	3	JHU_3.116911352	116911353	A	ADD	924	-0.3752	-2.529	0.01145
						7:4338259	7	rs9638928	4338259	G	ADD	925	-0.3274	-2.529	0.01145	rs9638928
						10:34035796	10	rs2812668	34035796	C	ADD	927	-0.3933	-2.529	0.01145	rs2812668
						18:27561824	18	JHU_18.27561823	27561824	G	ADD	927	0.3615	2.529	0.01145
						18:27575754	18	rs12967036	27575754	A	ADD	927	0.3615	2.529	0.01145	rs12967036
						21:31755729	21	rs2226545	31755729	A	ADD	920	-0.3276	-2.529	0.01145	rs2226545
						1:26568926	1	rs11247880	26568926	A	ADD	926	-0.4351	-2.528	0.01146	rs11247880	CEP85
						1:177968505	1	rs75051687	177968505	G	ADD	926	0.5299	2.528	0.01146	rs75051687	CRYZL2P-SEC16B
						3:8744654	3	JHU_3.8744653	8744654	A	ADD	927	0.585	2.528	0.01146	rs73128782	SSUH2
						3:149831459	3	rs9844449	149831459	A	ADD	927	0.3608	2.528	0.01146	rs9844449	LINC01213
						7:81448657	7	rs17155547	81448657	G	ADD	927	-0.4998	-2.528	0.01146	rs17155547
						12:120402431	12	JHU_12.120402430	120402431	C	ADD	926	-0.3099	-2.528	0.01146
						14:26483147	14	rs862960	26483147	A	ADD	927	-0.2951	-2.528	0.01146	rs862960	LINC02306
						19:41176403	19	rs2250994	41176403	A	ADD	927	0.3029	2.528	0.01146	rs2250994	NUMBL
						2:314674	2	JHU_2.314673	314674	G	ADD	924	0.5612	2.528	0.01147	rs9309732
						2:53146400	2	rs2163332	53146400	A	ADD	926	-0.3778	-2.528	0.01147	rs2163332	ENSG00000228033
						5:52436224	5	rs251329	52436224	C	ADD	926	0.302	2.528	0.01147	rs251329
						6:34724920	6	JHU_6.34724919	34724920	G	ADD	924	0.54	2.528	0.01147
						9:109403758	9	rs7044278	109403758	G	ADD	927	-0.3756	-2.528	0.01147	rs7044278	LINC01505
						10:9091900	10	rs860418	9091900	A	ADD	927	0.2953	2.528	0.01147	rs860418
						16:78324603	16	rs9937030	78324603	G	ADD	927	0.2952	2.528	0.01147	rs9937030	WWOX
						21:36294342	21	rs2834676	36294342	A	ADD	927	0.2924	2.528	0.01147	rs2834676	RUNX1
						3:60798629	3	rs17681785	60798629	G	ADD	927	0.3002	2.528	0.01148	rs17681785	FHIT
						4:174468316	4	rs56405618	174468316	A	ADD	926	0.4284	2.528	0.01148	rs56405618	HAND2-AS1
						4:177163414	4	rs9312595	177163414	G	ADD	927	0.3808	2.528	0.01148	rs9312595	ASB5
						5:165015268	5	rs17064972	165015268	A	ADD	926	0.2909	2.528	0.01148	rs17064972	ENSG00000253693
						7:12394349	7	JHU_7.12394348	12394349	A	ADD	924	-0.5837	-2.528	0.01148
						10:53645308	10	rs7908692	53645308	A	ADD	927	0.2953	2.528	0.01148	rs7908692	PRKG1
						13:77840962	13	rs17750691	77840962	A	ADD	927	0.6037	2.528	0.01148	rs17750691	MYCBP2
						18:8692920	18	rs670454	8692920	G	ADD	927	-0.3558	-2.528	0.01148	rs670454
						20:50961667	20	rs6021877	50961667	A	ADD	927	-0.6373	-2.528	0.01148	rs6021877	LINC01524
						13:73658254	13	rs12869881	73658254	C	ADD	924	0.3439	2.527	0.01149	rs12869881
						1:31426815	1	rs2275741	31426815	G	ADD	926	-0.3079	-2.527	0.0115	rs2275741	PUM1
						3:69422051	3	exm2269464	69422051	G	ADD	927	0.2898	2.527	0.0115
						15:53906270	15	rs1906402	53906270	G	ADD	927	-0.3047	-2.527	0.0115	rs1906402	WDR72
						17:12488114	17	rs12150051	12488114	C	ADD	925	-0.299	-2.527	0.0115	rs12150051	LINC00670
						2:11323276	2	exm2273351	11323276	G	ADD	927	0.2935	2.527	0.01151
						3:69065410	3	JHU_3.69065409	69065410	A	ADD	922	-0.3875	-2.527	0.01151
						6:161938198	6	rs79720500	161938198	G	ADD	927	-0.878	-2.527	0.01151	rs79720500	PRKN
						6:167526506	6	rs1015077	167526506	G	ADD	927	0.4643	2.527	0.01151	rs1015077	CCR6,ENSG00000272980
						13:71376583	13	JHU_13.71376582	71376583	G	ADD	927	0.3187	2.527	0.01151
						15:26012277	15	JHU_15.26012276	26012277	A	ADD	927	0.5018	2.527	0.01151
						18:51393722	18	JHU_18.51393721	51393722	C	ADD	927	-0.6069	-2.527	0.01151
						3:194713051	3	rs6792495	194713051	G	ADD	927	0.4327	2.527	0.01152	rs6792495
						6:30940700	6	JHU_6.30940699	30940700	A	ADD	923	0.4082	2.527	0.01152
						15:36723698	15	rs896994	36723698	G	ADD	927	0.2969	2.527	0.01152	rs896994	ENSG00000296959
						7:95597683	7	rs62467717	95597683	G	ADD	927	0.4847	2.526	0.01153	rs62467717	DYNC1I1
						9:105476561	9	rs16922059	105476561	A	ADD	927	0.5584	2.526	0.01153	rs16922059
						10:125015515	10	rs34141312	125015515	G	ADD	923	-0.3854	-2.526	0.01153	rs34141312
						17:79693829	17	kgp9901931	79693829	A	ADD	927	-0.2895	-2.526	0.01153
						18:48220659	18	rs9964102	48220659	A	ADD	927	0.3061	2.526	0.01153	rs9964102	MAPK4
						6:111343394	6	rs11751660	111343394	G	ADD	927	0.318	2.526	0.01154	rs11751660	RPF2
						6:132228769	6	rs6907728	132228769	C	ADD	927	-0.6314	-2.526	0.01154	rs6907728
						6:132713938	6	rs72994859	132713938	A	ADD	927	-0.3724	-2.526	0.01154	rs72994859	MOXD1
						6:165036870	6	rs11963850	165036870	C	ADD	926	-0.5166	-2.526	0.01154	rs11963850
						12:80269069	12	rs7969601	80269069	C	ADD	926	-0.7316	-2.526	0.01154	rs7969601	PPP1R12A
						18:74079756	18	JHU_18.74079755	74079756	C	ADD	927	0.366	2.526	0.01154	rs79333508	ZNF516
						5:163767509	5	rs17063187	163767509	A	ADD	926	-0.5943	-2.526	0.01155	rs17063187	LINC03000
						7:157340076	7	rs221272	157340076	A	ADD	925	0.3056	2.526	0.01155	rs221272	PTPRN2
						16:86990853	16	rs4843490	86990853	G	ADD	927	0.3268	2.526	0.01155	rs4843490	ENSG00000287161,ENSG00000289423
						1:24919123	1	rs12749572	24919123	A	ADD	927	-0.31	-2.525	0.01156	rs12749572	NCMAP
						1:229141933	1	rs644850	229141933	A	ADD	926	0.3666	2.525	0.01156	rs644850
						3:150083221	3	rs2868426	150083221	A	ADD	927	0.3412	2.525	0.01156	rs2868426	LINC01214,ENSG00000289086
						17:77275511	17	rs62061463	77275511	A	ADD	927	0.579	2.525	0.01156	rs62061463	RBFOX3
						20:43047293	20	20:43047293-A-G	43047293	A	ADD	927	-0.3055	-2.525	0.01156
						4:7273014	4	rs57761317	7273014	G	ADD	927	0.33	2.525	0.01157	rs57761317	SORCS2
						4:20063063	4	rs10018142	20063063	A	ADD	927	0.5351	2.525	0.01157	rs10018142
						7:79106143	7	rs74456811	79106143	A	ADD	927	0.422	2.525	0.01157	rs74456811
						9:1877907	9	JHU_9.1877906	1877907	G	ADD	927	-0.3849	-2.525	0.01157	rs12377778
						11:60246207	11	rs17543260	60246207	G	ADD	927	0.4926	2.525	0.01157	rs17543260
						13:33826126	13	JHU_13.33826125	33826126	T	ADD	923	0.3306	2.525	0.01157	rs34983019	STARD13,STARD13-AS
						22:39565547	22	rs59680031	39565547	A	ADD	927	-0.8285	-2.525	0.01157	rs59680031	ENSG00000297155,ENSG00000297177
						3:19430044	3	JHU_3.19430043	19430044	A	ADD	921	0.4006	2.525	0.01158	rs73032158	KCNH8
						7:8694054	7	JHU_7.8694053	8694054	G	ADD	927	0.3208	2.525	0.01158
						11:129794950	11	exm970154	129794950	G	ADD	927	0.2986	2.525	0.01158
						18:41607571	18	rs8088385	41607571	A	ADD	917	-0.3224	-2.525	0.01158	rs8088385	ENSG00000297742
						8:37883438	8	rs28813686	37883438	A	ADD	923	-0.3741	-2.524	0.01159	rs28813686
						18:48329082	18	JHU_18.48329081	48329082	G	ADD	924	0.2966	2.524	0.01159
						2:129409514	2	rs72841863	129409514	G	ADD	927	0.5121	2.524	0.0116	rs72841863
						4:57529014	4	rs4864594	57529014	A	ADD	927	-0.356	-2.524	0.0116	rs4864594	HOPX,ENSG00000280285,ENSG00000310269
						12:16222477	12	rs6488814	16222477	G	ADD	927	-0.3587	-2.524	0.0116	rs6488814	ENSG00000308664
						14:25387458	14	rs74040723	25387458	G	ADD	927	0.4752	2.524	0.0116	rs74040723	STXBP6
						17:67938937	17	rs2188667	67938937	C	ADD	926	0.6318	2.524	0.0116	rs2188667	LINC01497
						5:22591472	5	exm-rs10941965	22591472	G	ADD	927	0.3915	2.524	0.01161	rs10941965	CDH12
						8:73424860	8	JHU_8.73424859	73424860	G	ADD	927	0.3843	2.524	0.01161	rs56177072
						13:92122539	13	rs583001	92122539	G	ADD	927	-0.3062	-2.524	0.01161	rs583001	GPC5
						5:82276628	5	rs57037802	82276628	A	ADD	926	-0.4413	-2.523	0.01162	rs57037802	ENSG00000248112
						6:153875899	6	rs476003	153875899	A	ADD	927	0.3561	2.523	0.01162	rs476003
						7:134448171	7	JHU_7.134448170	134448171	A	ADD	927	0.5608	2.524	0.01162
						7:134599480	7	rs76347330	134599480	G	ADD	926	0.5334	2.523	0.01162	rs76347330	CALD1,ENSG00000286458
						9:99858931	9	rs10759466	99858931	A	ADD	927	0.3588	2.524	0.01162	rs10759466
						14:63091941	14	rs9788478	63091941	G	ADD	927	0.294	2.523	0.01162	rs9788478
						15:53878948	15	rs1906433	53878948	G	ADD	927	-0.3092	-2.523	0.01162	rs1906433	WDR72
						18:75108039	18	rs1557399	75108039	A	ADD	927	-0.3356	-2.523	0.01162	rs1557399
						5:108296788	5	JHU_5.108296787	108296788	A	ADD	923	-0.5964	-2.523	0.01163	rs554849066	FER
						6:119519092	6	rs6917694	119519092	A	ADD	927	-0.3682	-2.523	0.01163	rs6917694	MAN1A1
						10:34785818	10	JHU_10.34785817	34785818	C	ADD	922	0.3132	2.523	0.01163
						16:72351797	16	rs726887	72351797	A	ADD	927	0.5362	2.523	0.01163	rs726887	LINC01572
						20:15657595	20	rs722877	15657595	A	ADD	927	0.3648	2.523	0.01163	rs722877	MACROD2
						21:31881220	21	JHU_21.31881219	31881220	A	ADD	926	-0.3048	-2.523	0.01163
						2:209439732	2	JHU_2.209439731	209439732	G	ADD	927	0.4567	2.523	0.01164	rs75416995
						4:126722949	4	JHU_4.126722948	126722949	A	ADD	927	0.3122	2.523	0.01164	rs57455594	ENSG00000250149
						6:96509314	6	JHU_6.96509313	96509314	G	ADD	925	-0.2937	-2.523	0.01164
						7:151678471	7	JHU_7.151678470	151678471	A	ADD	927	-0.4262	-2.523	0.01164
						9:3160386	9	rs34344355	3160386	A	ADD	925	-0.3076	-2.523	0.01164	rs34344355	ENSG00000290482
						11:90859313	11	rs4320919	90859313	A	ADD	927	0.3448	2.523	0.01164	rs4320919
						17:30114140	17	rs9902451	30114140	G	ADD	927	-0.3573	-2.523	0.01164	rs9902451
						17:68120151	17	rs8078612	68120151	G	ADD	927	0.3921	2.523	0.01164	rs8078612	KCNJ16,ENSG00000230258
						18:12220292	18	JHU_18.12220291	12220292	A	ADD	922	-0.8149	-2.523	0.01164
						1:229693078	1	JHU_1.229693077	229693078	A	ADD	926	-0.5756	-2.523	0.01165	rs79729359	ABCB10
						3:139632089	3	rs67605525	139632089	T	ADD	925	0.384	2.523	0.01165	rs67605525	ENSG00000297648
						3:22049853	3	JHU_3.22049852	22049853	A	ADD	926	-0.395	-2.522	0.01166	rs7642102	ZNF385D
						3:58269751	3	rs3773010	58269751	A	ADD	927	0.326	2.522	0.01166	rs3773010	ABHD6
						7:134067297	7	rs1424437	134067297	G	ADD	927	0.2995	2.522	0.01166	rs1424437	LINC03060,ENSG00000309746
						9:137360240	9	rs3132278	137360240	A	ADD	926	0.4466	2.522	0.01166	rs3132278	ENSG00000228877
						14:92157589	14	rs61642349	92157589	C	ADD	927	0.3389	2.522	0.01166	rs61642349	CATSPERB
						17:35243142	17	rs13380844	35243142	A	ADD	926	0.4003	2.522	0.01166	rs13380844	LHX1-DT
						3:165980721	3	rs4634069	165980721	G	ADD	927	-0.3656	-2.522	0.01167	rs4634069	ENSG00000301714
						6:19753061	6	6:19753061-C-T	19753061	A	ADD	925	-0.2934	-2.522	0.01167
						10:120917616	10	rs2275112	120917616	A	ADD	925	-0.3137	-2.522	0.01167	rs2275112	SFXN4
						13:90874497	13	JHU_13.90874496	90874497	C	ADD	927	0.3189	2.522	0.01167
						1:61153153	1	rs7542336	61153153	G	ADD	925	0.3095	2.522	0.01168	rs7542336	ENSG00000231252
						6:34824107	6	exm540327	34824107	C	ADD	927	0.5385	2.522	0.01168
						7:3332630	7	rs11773762	3332630	A	ADD	926	-0.3234	-2.522	0.01168	rs11773762	SDK1-AS1
						15:92688981	15	rs886914	92688981	A	ADD	927	-0.319	-2.522	0.01168	rs886914	SLCO3A1
						20:12895737	20	rs76471448	12895737	A	ADD	926	0.5422	2.522	0.01168	rs76471448	LINC01722
						20:46628376	20	rs6063196	46628376	C	ADD	927	0.3186	2.522	0.01168	rs6063196	LINC01523
						2:18337669	2	rs6717796	18337669	G	ADD	927	-0.3187	-2.521	0.01169	rs6717796
						3:60020071	3	JHU_3.60020070	60020071	A	ADD	927	0.5097	2.521	0.01169	rs172456	FHIT
						5:63736025	5	JHU_5.63736024	63736025	G	ADD	927	-0.3581	-2.521	0.01169	rs1304512	NT5ELP
						10:43425428	10	rs2487918	43425428	A	ADD	927	-0.3547	-2.521	0.01169	rs2487918
						14:39210739	14	rs12880269	39210739	C	ADD	927	0.3017	2.521	0.01169	rs12880269
						17:41960343	17	rs124719	41960343	A	ADD	923	0.3879	2.521	0.01169	rs124719	MPP2
						4:166734132	4	rs1380582	166734132	G	ADD	926	-0.4064	-2.521	0.0117	rs1380582	ENSG00000308680
						11:2240416	11	rs7480235	2240416	G	ADD	915	0.2925	2.521	0.0117	rs7480235
						15:61134481	15	JHU_15.61134480	61134481	A	ADD	927	0.4656	2.521	0.0117
						19:9390210	19	rs73920727	9390210	T	ADD	927	0.487	2.521	0.0117	rs73920727
						2:204579600	2	rs7425641	204579600	A	ADD	927	0.4435	2.521	0.01171	rs7425641	CD28
						3:128240369	3	rs9820466	128240369	A	ADD	927	-0.5316	-2.521	0.01171	rs9820466	GATA2-AS1
						12:2715958	12	rs215992	2715958	G	ADD	927	0.4708	2.521	0.01171	rs215992	CACNA1C,CACNA1C-AS3
						12:32312963	12	rs73295276	32312963	G	ADD	923	-0.6381	-2.521	0.01171	rs73295276	BICD1
						14:76026019	14	rs12897371	76026019	A	ADD	927	0.3026	2.521	0.01171	rs12897371
						19:1355350	19	rs72981673	1355350	A	ADD	926	0.4172	2.521	0.01171	rs72981673	PWWP3A
						2:182863138	2	JHU_2.182863137	182863138	A	ADD	927	0.407	2.52	0.01172	rs13002789	PPP1R1C
						4:188010482	4	rs58541448	188010482	A	ADD	926	-0.5098	-2.52	0.01172	rs58541448
						7:15365939	7	rs7781413	15365939	G	ADD	927	-0.3685	-2.521	0.01172	rs7781413	AGMO,ENSG00000309517
						7:34412689	7	rs4723357	34412689	A	ADD	927	0.4132	2.52	0.01172	rs4723357	NPSR1-AS1
						10:44893756	10	rs1023264	44893756	G	ADD	927	-0.3269	-2.521	0.01172	rs1023264	ENSG00000303087
						13:27284583	13	JHU_13.27284582	27284583	A	ADD	927	-0.4817	-2.52	0.01172
						4:107564419	4	rs62311687	107564419	G	ADD	927	0.5585	2.52	0.01173	rs62311687	ENSG00000286147
						8:3705662	8	JHU_8.3705661	3705662	A	ADD	923	0.394	2.52	0.01173
						10:66844727	10	rs61858807	66844727	G	ADD	911	0.5087	2.52	0.01173	rs61858807
						10:1586221	10	JHU_10.1586220	1586221	C	ADD	926	0.2994	2.52	0.01174
						1:6629274	1	JHU_1.6629273	6629274	G	ADD	927	0.2976	2.52	0.01175	rs4908930	TAS1R1
						1:247749970	1	rs1857585	247749970	G	ADD	926	0.3982	2.52	0.01175	rs1857585	ENSG00000236817
						2:219184872	2	rs4552182	219184872	C	ADD	927	-0.3027	-2.52	0.01175	rs4552182	PNKD,ENSG00000308453
						4:62803354	4	JHU_4.62803353	62803354	A	ADD	926	-0.5132	-2.52	0.01175
						6:136296953	6	JHU_6.136296952	136296953	T	ADD	926	0.3187	2.52	0.01175	rs62429924	PDE7B
						20:8964354	20	rs226187	8964354	A	ADD	927	0.4183	2.52	0.01175	rs226187
						1:77284346	1	rs11162217	77284346	A	ADD	927	-0.4113	-2.519	0.01176	rs11162217
						1:77295109	1	exm2265020	77295109	A	ADD	927	-0.4113	-2.519	0.01176
						6:138034345	6	rs67841347	138034345	A	ADD	927	0.4131	2.519	0.01176	rs67841347	LINC03004,ENSG00000303318
						6:143308879	6	rs9321880	143308879	A	ADD	927	0.2988	2.519	0.01176	rs9321880	LINC01277
						8:3366934	8	rs12114535	3366934	G	ADD	927	0.3926	2.519	0.01176	rs12114535	CSMD1
						10:133169894	10	rs10829989	133169894	A	ADD	926	-0.3267	-2.519	0.01176	rs10829989
						12:109684125	12	rs61752535	109684125	A	ADD	927	-0.7211	-2.519	0.01176	rs61752535	ACACB
						17:12840690	17	rs7223559	12840690	A	ADD	927	0.3085	2.519	0.01176	rs7223559	ARHGAP44
						17:41246481	17	exm1326680	41246481	G	ADD	927	0.5549	2.519	0.01176
						18:3234919	18	JHU_18.3234918	3234919	A	ADD	927	0.4882	2.519	0.01176
						22:42552875	22	rs6519313	42552875	A	ADD	926	-0.3603	-2.519	0.01176	rs6519313
						1:61170724	1	rs10493294	61170724	A	ADD	927	0.3092	2.519	0.01177	rs10493294	ENSG00000231252
						1:241715500	1	JHU_1.241715499	241715500	A	ADD	925	0.2974	2.519	0.01177
						2:167199291	2	rs11888456	167199291	G	ADD	927	0.5882	2.519	0.01177	rs11888456	SCN9A,SCN1A-AS1
						7:43804695	7	rs1181574	43804695	G	ADD	927	-0.3259	-2.519	0.01177	rs1181574	BLVRA
						12:94585964	12	rs60570181	94585964	A	ADD	926	-0.808	-2.519	0.01177	rs60570181	PLXNC1
						12:97398758	12	rs7297966	97398758	C	ADD	927	-0.3067	-2.519	0.01177	rs7297966	ENSG00000257470
						4:181832	4	rs6817633	181832	G	ADD	921	-0.3288	-2.519	0.01178	rs6817633
						4:187268982	4	rs79852825	187268982	A	ADD	927	-0.8061	-2.519	0.01178	rs79852825	F11-AS1
						8:48591544	8	rs68187898	48591544	A	ADD	927	0.564	2.519	0.01178	rs68187898	SPIDR
						8:103558965	8	JHU_8.103558964	103558965	G	ADD	927	0.3974	2.519	0.01178
						10:44773984	10	10:44773984-C-T	44773984	A	ADD	927	0.3881	2.519	0.01178
						17:6349977	17	rs2280111	6349977	G	ADD	924	-0.4357	-2.519	0.01178	rs2280111	PIMREG
						1:6088671	1	rs1295103	6088671	A	ADD	926	-0.6032	-2.518	0.01179	rs1295103	KCNAB2
						9:132416836	9	rs7020887	132416836	A	ADD	927	0.3295	2.518	0.01179	rs7020887
						7:37888118	7	rs16879722	37888118	G	ADD	927	0.3227	2.518	0.0118	rs16879722	ENSG00000290149
						8:29925327	8	rs7011831	29925327	A	ADD	926	-0.8374	-2.518	0.0118	rs7011831	SARAF
						12:62389762	12	rs79931889	62389762	A	ADD	927	-0.5192	-2.518	0.0118	rs79931889	TAFA2
						14:61942797	14	JHU_14.61942796	61942797	A	ADD	924	0.3319	2.518	0.0118
						22:38680361	22	rs135737	38680361	A	ADD	927	0.3363	2.518	0.0118	rs135737
						1:44005928	1	rs1889587	44005928	G	ADD	927	-0.6241	-2.518	0.01181	rs1889587	PTPRF
						15:91586580	15	JHU_15.91586579	91586580	A	ADD	927	0.4048	2.518	0.01181
						1:94444409	1	rs6665084	94444409	C	ADD	926	0.5447	2.517	0.01182	rs6665084
						1:103640470	1	JHU_1.103640469	103640470	A	ADD	922	-0.3323	-2.517	0.01182
						1:231024582	1	rs116065973	231024582	C	ADD	927	-0.7977	-2.517	0.01182	rs116065973	ENSG00000288037
						2:10422441	2	rs13412166	10422441	A	ADD	923	-0.4506	-2.518	0.01182	rs13412166	ENSG00000298720
						5:104932964	5	JHU_5.104932963	104932964	G	ADD	926	-0.312	-2.517	0.01182
						5:124073861	5	rs4629598	124073861	G	ADD	927	0.3649	2.517	0.01182	rs4629598	ZNF608
						6:15397635	6	rs9383054	15397635	G	ADD	926	0.2888	2.518	0.01182	rs9383054	JARID2
						18:10395219	18	rs399211	10395219	G	ADD	927	-0.3306	-2.517	0.01182	rs399211	ENSG00000287563
						19:58697290	19	rs157377	58697290	G	ADD	927	-0.4291	-2.517	0.01182	rs157377	ZNF274
						7:127339415	7	rs741599	127339415	C	ADD	927	0.2879	2.517	0.01183	rs741599	SND1
						8:119848956	8	rs1493935	119848956	G	ADD	927	-0.327	-2.517	0.01183	rs1493935	SAMD12-AS1,ENSG00000306504
						10:27071300	10	JHU_10.27071299	27071300	C	ADD	927	-0.3038	-2.517	0.01183
						16:31105353	16	rs17708472_ilmndup2	31105353	A	ADD	927	-0.3454	-2.517	0.01183	rs17708472_ilmndup2
						20:14881202	20	JHU_20.14881201	14881202	A	ADD	927	-0.3267	-2.517	0.01183	rs6042982	MACROD2,MACROD2-AS1
						1:69627731	1	rs2784828	69627731	G	ADD	927	0.3386	2.517	0.01184	rs2784828	LINC01707
						3:21778143	3	rs7625853	21778143	A	ADD	926	0.296	2.517	0.01184	rs7625853	ZNF385D
						12:52349088	12	rs11612312	52349088	G	ADD	927	0.3509	2.517	0.01184	rs11612312	ACVR1B
						14:34708351	14	rs7147794	34708351	A	ADD	927	-0.4369	-2.517	0.01184	rs7147794
						18:24687324	18	rs9961915	24687324	A	ADD	927	0.3077	2.517	0.01184	rs9961915	CHST9,AQP4-AS1
						2:16687967	2	JHU_2.16687966	16687967	G	ADD	927	0.3181	2.517	0.01185
						6:68449297	6	JHU_6.68449296	68449297	G	ADD	927	0.3932	2.517	0.01185
						8:144423028	8	JHU_8.144423027	144423028	C	ADD	927	-0.638	-2.517	0.01185
						12:103295452	12	rs61942046	103295452	A	ADD	927	-0.4472	-2.516	0.01185	rs61942046	PAH
						13:60797652	13	rs11619981	60797652	A	ADD	927	0.3426	2.516	0.01185	rs11619981	LINC00434
						17:32716262	17	rs79675193	32716262	C	ADD	927	0.3617	2.517	0.01185	rs79675193	ENSG00000305827
						19:16078966	19	rs7259202	16078966	A	ADD	927	-0.329	-2.517	0.01185	rs7259202
						5:163765765	5	JHU_5.163765764	163765765	G	ADD	927	-0.5922	-2.516	0.01186
						6:6964649	6	rs4142382	6964649	A	ADD	927	-0.2998	-2.516	0.01186	rs4142382	ENSG00000303083
						8:126520377	8	rs56348793	126520377	G	ADD	927	-0.572	-2.516	0.01186	rs56348793	TRIB1AL
						17:42035360	17	JHU_17.42035359	42035360	C	ADD	926	-0.5437	-2.516	0.01186	rs62080323
						17:77885211	17	rs4889798	77885211	A	ADD	927	0.5171	2.516	0.01186	rs4889798
						20:32202779	20	rs9679764	32202779	A	ADD	927	0.3737	2.516	0.01186	rs9679764	CBFA2T2
						20:32238893	20	20:32238893-A-G	32238893	G	ADD	927	0.3737	2.516	0.01186	rs2009550
						4:13086455	4	JHU_4.13086454	13086455	G	ADD	927	-0.6338	-2.516	0.01187
						5:73389541	5	JHU_5.73389540	73389541	G	ADD	925	-0.294	-2.516	0.01187
						8:40312565	8	rs9298596	40312565	A	ADD	927	-0.3176	-2.516	0.01187	rs9298596	ENSG00000289853
						12:60880755	12	rs17671295	60880755	A	ADD	925	0.512	2.516	0.01187	rs17671295
						14:61558426	14	JHU_14.61558425	61558426	A	ADD	927	0.5204	2.516	0.01187	rs71416086
						14:103237334	14	JHU_14.103237333	103237334	A	ADD	927	-0.3052	-2.516	0.01187
						22:48649223	22	JHU_22.48649222	48649223	A	ADD	924	-0.6024	-2.516	0.01187
						10:124537961	10	rs1316395	124537961	G	ADD	927	0.384	2.516	0.01188	rs1316395	DMBT1L1,DMBT1L1
						12:14847360	12	JHU_12.14847359	14847360	A	ADD	925	0.4958	2.516	0.01188
						12:104707180	12	JHU_12.104707179	104707180	T	ADD	923	0.4409	2.516	0.01188	rs6539137	TXNRD1
						2:193029999	2	JHU_2.193029998	193029999	G	ADD	927	0.3077	2.515	0.01189
						4:6645597	4	rs11736897	6645597	A	ADD	927	-0.3101	-2.515	0.01189	rs11736897
						4:16462094	4	rs7440228	16462094	A	ADD	927	-0.301	-2.515	0.01189	rs7440228	ENSG00000248138
						5:173549533	5	rs114052005	173549533	A	ADD	927	0.583	2.516	0.01189	rs114052005
						7:15883552	7	rs10226196	15883552	A	ADD	927	0.3232	2.515	0.01189	rs10226196	ENSG00000286376
						14:88484401	14	JHU_14.88484400	88484401	A	ADD	927	-0.6892	-2.516	0.01189
						2:212578978	2	rs13032114	212578978	A	ADD	927	0.2975	2.515	0.0119	rs13032114	ERBB4
						3:176337924	3	rs9290599	176337924	G	ADD	927	0.3023	2.515	0.0119	rs9290599	LINC01208
						5:9695843	5	rs7713633	9695843	C	ADD	926	-0.2888	-2.515	0.0119	rs7713633	LINC02112
						6:19790387	6	6:19790387-C-T	19790387	A	ADD	927	-0.2896	-2.515	0.0119
						6:19790809	6	6:19790809-C-T	19790809	A	ADD	927	-0.2896	-2.515	0.0119
						6:19791284	6	6:19791284-C-T	19791284	A	ADD	927	-0.2896	-2.515	0.0119
						10:13826242	10	rs10796127	13826242	A	ADD	925	0.2997	2.515	0.0119	rs10796127	FRMD4A
						3:30689755	3	rs2082224	30689755	A	ADD	927	-0.3597	-2.515	0.01191	rs2082224	TGFBR2
						5:115356834	5	rs11957856	115356834	G	ADD	927	-0.2964	-2.515	0.01191	rs11957856	LVRN
						7:108777684	7	rs7788895	108777684	G	ADD	927	0.4855	2.515	0.01191	rs7788895
						9:25292105	9	rs143350649	25292105	A	ADD	927	-0.5389	-2.515	0.01191	rs143350649
						6:160662970	6	JHU_6.160662969	160662970	G	ADD	927	0.3268	2.514	0.01192
						16:85518774	16	rs13333930	85518774	A	ADD	927	0.5561	2.514	0.01192	rs13333930
						21:22242538	21	JHU_21.22242537	22242538	A	ADD	927	0.4034	2.515	0.01192
						2:115370635	2	rs785041	115370635	G	ADD	927	0.4938	2.514	0.01193	rs785041	DPP10
						2:202704414	2	JHU_2.202704413	202704414	G	ADD	926	0.3464	2.514	0.01193
						14:39294566	14	rs12887714	39294566	G	ADD	927	0.2984	2.514	0.01193	rs12887714	LINC00639
						1:201503355	1	rs17469306	201503355	A	ADD	916	-0.312	-2.514	0.01194	rs17469306	CSRP1-AS1
						5:172272571	5	rs710109	172272571	A	ADD	921	-0.4463	-2.514	0.01194	rs710109	ERGIC1
						15:92394095	15	rs7165398	92394095	G	ADD	927	-0.347	-2.514	0.01194	rs7165398	ENSG00000299260
						21:43718483	21	rs1541290	43718483	G	ADD	926	0.2862	2.514	0.01194	rs1541290	ABCG1
						4:29335025	4	rs13103862	29335025	G	ADD	927	-0.3761	-2.514	0.01195	rs13103862
						7:77256713	7	exm629186	77256713	G	ADD	927	-0.4446	-2.514	0.01195	rs3750050	PTPN12
						17:16779412	17	rs9905272	16779412	G	ADD	922	0.2954	2.514	0.01195	rs9905272	ENSG00000299412
						17:66281082	17	rs11869470	66281082	A	ADD	924	-0.2945	-2.514	0.01195	rs11869470	SLC16A6,ARSG
						4:177285894	4	rs7694145	177285894	G	ADD	927	-0.4396	-2.513	0.01196	rs7694145
						6:34740418	6	JHU_6.34740417	34740418	C	ADD	926	0.5367	2.513	0.01196
						7:21952954	7	rs6958427	21952954	G	ADD	927	-0.8292	-2.513	0.01196	rs6958427	CDCA7L
						7:150434472	7	rs6965571	150434472	A	ADD	927	0.3745	2.513	0.01196	rs6965571	GIMAP1-GIMAP5
						1:116200168	1	rs9428077	116200168	G	ADD	927	-0.5921	-2.513	0.01197	rs9428077	VANGL1
						2:218669558	2	rs75156815	218669558	G	ADD	927	0.3964	2.513	0.01197	rs75156815	TNS1
						3:99052147	3	rs9861463	99052147	A	ADD	927	-0.3157	-2.513	0.01197	rs9861463	ENSG00000243296,ENSG00000299024
						3:187090657	3	rs1124325	187090657	G	ADD	927	0.5506	2.513	0.01197	rs1124325
						5:51922959	5	JHU_5.51922958	51922959	G	ADD	927	0.4522	2.513	0.01197	rs113711441
						5:117227611	5	rs10076425	117227611	A	ADD	927	0.2935	2.513	0.01197	rs10076425	LINC02147
						5:141189168	5	rs248471	141189168	A	ADD	926	-0.2967	-2.513	0.01197	rs248471	ENSG00000297721
						7:150512100	7	rs11982695	150512100	A	ADD	927	-0.4201	-2.513	0.01197	rs11982695
						12:47275725	12	rs7960695	47275725	A	ADD	927	-0.6763	-2.513	0.01198	rs7960695
						12:111347333	12	rs12810957	111347333	G	ADD	926	-0.346	-2.513	0.01198	rs12810957
						13:79397209	13	rs17770207	79397209	A	ADD	927	-0.311	-2.513	0.01198	rs17770207	LINC00331
						20:7085280	20	rs368007	7085280	G	ADD	927	0.3155	2.513	0.01198	rs368007	ENSG00000232271
						21:42190846	21	rs78823543	42190846	A	ADD	926	-0.5311	-2.513	0.01198	rs78823543	DSCAM
						3:38258179	3	rs272576	38258179	A	ADD	927	-0.7348	-2.512	0.01199	rs272576	OXSR1
						3:174378420	3	rs704995	174378420	G	ADD	927	0.3281	2.512	0.01199	rs704995
						5:149331655	5	JHU_5.149331654	149331655	A	ADD	922	-0.3252	-2.513	0.01199	rs379791
						8:4408339	8	rs75361004	4408339	C	ADD	927	0.5395	2.513	0.01199	rs75361004	CSMD1
						9:84127773	9	rs530177	84127773	A	ADD	925	0.2908	2.512	0.01199	rs530177	ENSG00000306941
						10:27011863	10	rs11015249	27011863	G	ADD	927	-0.3084	-2.512	0.01199	rs11015249	PDSS1
						13:28515327	13	JHU_13.28515326	28515327	G	ADD	923	0.3716	2.512	0.01199	rs9512935
						2:3767991	2	rs7558456	3767991	G	ADD	927	0.305	2.512	0.012	rs7558456	DCDC2C
						3:33207322	3	rs9917752	33207322	G	ADD	927	0.3377	2.512	0.012	rs9917752	SUSD5
						7:142721405	7	rs55930828	142721405	G	ADD	925	0.5676	2.512	0.012	rs55930828
						7:148672346	7	rs822546	148672346	A	ADD	926	-0.4276	-2.512	0.012	rs822546
						8:76873699	8	rs1381660	76873699	G	ADD	927	0.2958	2.512	0.012	rs1381660
						8:125706192	8	rs66713150	125706192	A	ADD	927	0.3546	2.512	0.012	rs66713150	MTSS1
						16:7692186	16	rs2079753	7692186	A	ADD	927	-0.3851	-2.512	0.012	rs2079753	RBFOX1
						3:34249893	3	rs9985312	34249893	A	ADD	927	-0.3179	-2.512	0.01201	rs9985312	ENSG00000236452
						5:39254765	5	rs1362811	39254765	G	ADD	927	0.368	2.512	0.01201	rs1362811	FYB1
						7:128040752	7	7:128040752-C-T	128040752	A	ADD	927	-0.2966	-2.512	0.01201
						7:137962186	7	rs11763343	137962186	A	ADD	927	0.3406	2.512	0.01201	rs11763343
						11:36582111	11	rs12225867	36582111	G	ADD	926	-0.4882	-2.512	0.01201	rs12225867	RAG1
						22:35608212	22	rs1997731	35608212	G	ADD	927	-0.4088	-2.512	0.01201	rs1997731	LINC01399
						3:39489619	3	rs630934	39489619	A	ADD	926	-0.2939	-2.511	0.01202	rs630934
						12:129754681	12	rs80140882	129754681	C	ADD	927	0.5278	2.512	0.01202	rs80140882	TMEM132D
						13:115010330	13	13:115010330-G-T	115010330	A	ADD	927	0.4135	2.511	0.01202
						1:205484073	1	rs11240503	205484073	A	ADD	927	-0.3349	-2.511	0.01203	rs11240503	CDK18
						3:186698711	3	rs6775869	186698711	G	ADD	926	-0.3205	-2.511	0.01203	rs6775869	ST6GAL1
						8:20036827	8	exm686457	20036827	C	ADD	926	-0.3985	-2.511	0.01203
						12:50305391	12	rs394682	50305391	A	ADD	922	0.459	2.511	0.01203	rs394682	LINC02395,LINC02396
						17:649232	17	exm1273474	649232	A	ADD	927	0.3933	2.511	0.01203
						3:134358947	3	rs6775611	134358947	A	ADD	927	0.3054	2.511	0.01204	rs6775611	KY,ENSG00000288700
						6:160645832	6	rs316003	160645832	G	ADD	925	0.3263	2.511	0.01204	rs316003	SLC22A2
						7:139172868	7	rs67345907	139172868	G	ADD	927	0.4002	2.511	0.01204	rs67345907
						8:135297603	8	JHU_8.135297602	135297603	A	ADD	927	0.3098	2.511	0.01204
						14:80632773	14	rs224996	80632773	A	ADD	927	-0.5378	-2.511	0.01204	rs224996
						16:86989746	16	rs6539988	86989746	A	ADD	927	0.328	2.511	0.01204	rs6539988	ENSG00000287161,ENSG00000289423
						20:10575952	20	rs7262417	10575952	A	ADD	927	-0.6192	-2.511	0.01204	rs7262417	SLX4IP
						4:135515876	4	rs4629508	135515876	T	ADD	926	-0.3622	-2.511	0.01205	rs4629508
						11:97331430	11	rs12422029	97331430	A	ADD	925	-0.5261	-2.511	0.01205	rs12422029
						14:70297259	14	JHU_14.70297258	70297259	G	ADD	926	-0.4831	-2.511	0.01205	rs61408837
						14:81595110	14	rs57632490	81595110	A	ADD	927	0.4303	2.511	0.01205	rs57632490	TSHR,ENSG00000284959
						19:54515415	19	JHU_19.54515414	54515415	C	ADD	925	0.6036	2.511	0.01205	rs12980121	CACNG6
						9:137194349	9	JHU_9.137194348	137194349	A	ADD	927	-0.4427	-2.51	0.01206
						11:8037597	11	rs2280728	8037597	A	ADD	926	0.2909	2.51	0.01206	rs2280728	CASC23
						14:30454892	14	rs225904	30454892	G	ADD	927	-0.2874	-2.51	0.01206	rs225904	ENSG00000248975
						15:100860734	15	rs12905788	100860734	A	ADD	927	-0.3477	-2.51	0.01206	rs12905788	ADAMTS17
						3:150023454	3	rs7652403	150023454	A	ADD	927	0.3394	2.51	0.01207	rs7652403	LINC01214,ENSG00000297695
						3:167018390	3	JHU_3.167018389	167018390	A	ADD	926	0.3323	2.51	0.01207
						9:90284962	9	rs11141937	90284962	A	ADD	925	-0.5248	-2.51	0.01207	rs11141937	DAPK1
						15:51903034	15	rs75603002	51903034	G	ADD	927	0.4145	2.51	0.01207	rs75603002	DMXL2
						22:45421536	22	rs132011	45421536	G	ADD	927	-0.3759	-2.51	0.01207	rs132011	ENSG00000308760
						2:45572726	2	rs28581806	45572726	A	ADD	926	-0.5624	-2.51	0.01208	rs28581806
						2:46479838	2	rs13027413	46479838	G	ADD	927	0.293	2.51	0.01208	rs13027413	ENSG00000294354,ENSG00000294377
						4:63239289	4	rs7692732	63239289	A	ADD	927	-0.393	-2.51	0.01208	rs7692732
						5:169096774	5	rs7721990	169096774	A	ADD	926	0.2986	2.51	0.01208	rs7721990	DOCK2
						7:154419301	7	rs11976061	154419301	G	ADD	927	0.2951	2.51	0.01208	rs11976061	DPP6
						11:121567761	11	JHU_11.121567760	121567761	C	ADD	927	0.2931	2.51	0.01208	rs2174159	ENSG00000286044
						21:30567941	21	exm2273005	30567941	A	ADD	927	-0.4419	-2.51	0.01208
						3:168944144	3	rs12487880	168944144	G	ADD	927	0.5508	2.509	0.01209	rs12487880	MECOM
						6:30933975	6	rs2532919	30933975	C	ADD	925	0.4002	2.509	0.01209	rs2532919
						6:80156259	6	rs12204683	80156259	A	ADD	927	0.3141	2.51	0.01209	rs12204683	ENSG00000231533
						7:47852837	7	exm619709	47852837	A	ADD	927	-0.4289	-2.51	0.01209
						13:31368986	13	rs34157688	31368986	C	ADD	927	-0.4829	-2.51	0.01209	rs34157688
						1:154627213	1	rs10752605	154627213	A	ADD	920	-0.5094	-2.509	0.0121	rs10752605
						5:45170011	5	rs12516998	45170011	G	ADD	927	-0.4083	-2.509	0.0121	rs12516998
						5:170026867	5	rs4242159	170026867	A	ADD	925	0.2953	2.509	0.0121	rs4242159	KCNIP1
						6:760840	6	JHU_6.760839	760840	A	ADD	923	-0.8353	-2.509	0.0121
						8:51347477	8	rs2170373	51347477	T	ADD	927	-0.5033	-2.509	0.0121	rs2170373	SNTG1
						10:3812240	10	rs7076536	3812240	G	ADD	927	0.286	2.509	0.0121	rs7076536
						11:60289953	11	rs78064973	60289953	A	ADD	927	0.4897	2.509	0.0121	rs78064973	MS4A13
						11:109152736	11	JHU_11.109152735	109152736	A	ADD	927	0.5649	2.509	0.0121
						19:41192617	19	JHU_19.41192616	41192617	G	ADD	927	-0.3262	-2.509	0.0121
						8:2598386	8	JHU_8.2598385	2598386	A	ADD	926	-0.2956	-2.509	0.01211
						8:3366641	8	rs73658142	3366641	G	ADD	926	0.391	2.509	0.01211	rs73658142	CSMD1
						8:129844671	8	rs4733653	129844671	G	ADD	927	0.3009	2.509	0.01211	rs4733653	CCDC26
						10:19061889	10	rs16917797	19061889	A	ADD	927	-0.7657	-2.509	0.01211	rs16917797	ENSG00000234244
						14:44178070	14	rs17114331	44178070	A	ADD	927	0.3524	2.509	0.01211	rs17114331
						3:31446887	3	exm-rs2372321	31446887	A	ADD	927	0.3163	2.509	0.01212	rs2372321
						3:31450478	3	rs1495181	31450478	G	ADD	927	0.3163	2.509	0.01212	rs1495181
						17:43376447	17	rs2867316	43376447	A	ADD	926	0.3049	2.509	0.01212	rs2867316	MAP3K14
						19:2594554	19	rs73918049	2594554	A	ADD	926	-0.4087	-2.509	0.01212	rs73918049	GNG7
						1:181028733	1	rs10797667	181028733	A	ADD	927	-0.3044	-2.508	0.01213	rs10797667	MR1
						2:137915407	2	rs10190090	137915407	A	ADD	927	0.334	2.508	0.01213	rs10190090	THSD7B
						5:100128913	5	rs4703116	100128913	G	ADD	927	0.3004	2.508	0.01213	rs4703116
						6:121914989	6	JHU_6.121914988	121914989	A	ADD	925	0.4926	2.508	0.01213
						6:139006406	6	rs9376361	139006406	G	ADD	927	0.2985	2.508	0.01213	rs9376361	NHSL1
						6:163401767	6	rs6909464	163401767	C	ADD	921	0.2966	2.508	0.01213	rs6909464	PACRG
						10:103370234	10	rs3127255	103370234	G	ADD	927	-0.3322	-2.508	0.01213	rs3127255
						12:32275750	12	rs3871520	32275750	A	ADD	927	0.2903	2.508	0.01213	rs3871520	BICD1
						12:114771953	12	rs10850317	114771953	A	ADD	926	-0.297	-2.508	0.01213	rs10850317
						15:92996007	15	JHU_15.92996006	92996007	A	ADD	927	0.3116	2.508	0.01213	rs3784729	ST8SIA2,ENSG00000309186
						16:85889034	16	rs4539604	85889034	G	ADD	921	-0.3372	-2.508	0.01213	rs4539604	ENSG00000289932
						19:36727365	19	rs2070132	36727365	A	ADD	927	0.2956	2.508	0.01213	rs2070132	ZNF146
						1:4405998	1	rs10799228	4405998	A	ADD	927	0.4779	2.508	0.01214	rs10799228
						1:57267056	1	rs34697176	57267056	A	ADD	926	0.2887	2.508	0.01214	rs34697176	FYB2
						1:243662518	1	rs12132661	243662518	G	ADD	927	0.376	2.508	0.01214	rs12132661	SDCCAG8,AKT3
						5:153060071	5	rs10062862	153060071	C	ADD	927	-0.623	-2.508	0.01214	rs10062862	GRIA1
						12:94644293	12	rs1548116	94644293	A	ADD	927	-0.3464	-2.508	0.01214	rs1548116	PLXNC1
						17:17467783	17	rs4646365	17467783	G	ADD	926	0.2906	2.508	0.01214	rs4646365	PEMT,ENSG00000306320
						1:226334881	1	rs1219667	226334881	A	ADD	927	-0.5681	-2.508	0.01215	rs1219667	ACBD3,ACBD3-AS1
						3:177170859	3	rs9877175	177170859	G	ADD	927	-0.3049	-2.508	0.01215	rs9877175	LINC00578
						4:177224449	4	rs13115859	177224449	A	ADD	927	0.2969	2.508	0.01215	rs13115859
						5:3728440	5	rs13174381	3728440	A	ADD	927	-0.2916	-2.508	0.01215	rs13174381
						6:98328774	6	rs9401295	98328774	G	ADD	927	-0.3072	-2.508	0.01215	rs9401295	ENSG00000271860
						6:105779452	6	rs67558059	105779452	A	ADD	927	0.5769	2.508	0.01215	rs67558059	PREP
						8:101849183	8	JHU_8.101849182	101849183	G	ADD	927	0.4774	2.508	0.01215	rs1814994911	NCALD
						9:93655757	9	rs12377938	93655757	A	ADD	924	0.3065	2.508	0.01215	rs12377938	SYK
						16:4886821	16	JHU_16.4886820	4886821	C	ADD	925	-0.5544	-2.508	0.01215	rs74719288	GLYR1
						1:39477294	1	JHU_1.39477293	39477294	G	ADD	892	-0.3044	-2.507	0.01216
						2:18834651	2	rs1445130	18834651	G	ADD	927	-0.4822	-2.508	0.01216	rs1445130	ENSG00000304698
						4:40730503	4	rs790142	40730503	A	ADD	927	-0.3142	-2.507	0.01216	rs790142
						4:58014647	4	rs56111559	58014647	C	ADD	925	0.343	2.508	0.01216	rs56111559	IGFBP7-AS1
						7:9914133	7	JHU_7.9914132	9914133	C	ADD	927	-0.8613	-2.507	0.01216	rs4725237	ENSG00000235431,ENSG00000295572
						8:21296725	8	JHU_8.21296724	21296725	A	ADD	927	0.397	2.507	0.01216	rs1426184	ENSG00000305102
						10:59549120	10	rs7475733	59549120	A	ADD	927	0.3316	2.507	0.01216	rs7475733
						8:3644651	8	rs2720875	3644651	G	ADD	927	0.2938	2.507	0.01217	rs2720875	CSMD1
						14:78866840	14	rs12590121	78866840	A	ADD	927	0.5092	2.507	0.01217	rs12590121	NRXN3
						1:30734805	1	rs76795484	30734805	C	ADD	926	0.5568	2.507	0.01218	rs76795484
						7:146913540	7	rs1603450	146913540	A	ADD	927	-0.4186	-2.507	0.01218	rs1603450	CNTNAP2
						14:20879584	14	JHU_14.20879583	20879584	G	ADD	927	-0.7977	-2.507	0.01218	rs61594645	TEP1
						15:83334856	15	JHU_15.83334855	83334856	A	ADD	924	0.4891	2.507	0.01218
						19:13885024	19	rs1044747	13885024	G	ADD	923	-0.5066	-2.507	0.01218	rs1044747	MRI1
						21:34515010	21	rs2834101	34515010	G	ADD	927	-0.381	-2.507	0.01218	rs2834101
						5:81595037	5	JHU_5.81595036	81595037	C	ADD	927	0.2979	2.506	0.01219
						5:164988578	5	rs66759039	164988578	A	ADD	924	0.3781	2.506	0.01219	rs66759039	ENSG00000253693
						9:117405189	9	rs7027937	117405189	G	ADD	927	0.3605	2.507	0.01219	rs7027937	TMEM268
						9:117413827	9	JHU_9.117413826	117413827	A	ADD	927	0.3605	2.507	0.01219
						10:128791805	10	rs4750951	128791805	A	ADD	927	-0.3519	-2.507	0.01219	rs4750951	DOCK1
						12:117880281	12	rs10774922	117880281	G	ADD	926	0.2963	2.507	0.01219	rs10774922
						2:158758343	2	rs35216732	158758343	A	ADD	927	-0.6923	-2.506	0.0122	rs35216732
						5:30830131	5	JHU_5.30830130	30830131	G	ADD	927	0.3507	2.506	0.0122	rs6877855	ENSG00000303861,ENSG00000303879
						5:30830655	5	rs1500208	30830655	G	ADD	927	0.3507	2.506	0.0122	rs1500208	ENSG00000303861,ENSG00000303879
						5:148310587	5	rs10054497	148310587	A	ADD	921	0.3076	2.506	0.0122	rs10054497
						21:32074868	21	JHU_21.32074867	32074868	A	ADD	922	-0.3032	-2.506	0.0122
						1:14846789	1	JHU_1.14846788	14846789	G	ADD	927	0.2871	2.506	0.01221
						3:134618844	3	rs6439536	134618844	T	ADD	926	-0.308	-2.506	0.01221	rs6439536	EPHB1,ENSG00000288700
						3:182430065	3	rs6797209	182430065	G	ADD	926	0.395	2.506	0.01221	rs6797209	ENSG00000302649,ENSG00000302669
						4:53298388	4	rs11735066	53298388	A	ADD	927	-0.6244	-2.506	0.01221	rs11735066	ENSG00000287999
						13:25769580	13	rs17071882	25769580	C	ADD	925	0.4288	2.506	0.01221	rs17071882	LINC01076
						14:21626496	14	rs10498276	21626496	G	ADD	926	0.3263	2.506	0.01221	rs10498276
						14:40268501	14	rs2050283	40268501	A	ADD	927	0.5554	2.506	0.01221	rs2050283	ENSG00000258526
						22:17785224	22	rs16982280	17785224	G	ADD	926	-0.4489	-2.506	0.01221	rs16982280	ENSG00000308779
						1:184463979	1	JHU_1.184463978	184463979	A	ADD	920	0.3716	2.506	0.01222
						2:12103183	2	rs2581067	12103183	G	ADD	927	0.3689	2.506	0.01222	rs2581067
						9:12469260	9	rs17251478	12469260	G	ADD	927	0.2933	2.506	0.01222	rs17251478
						12:27355213	12	rs7301331	27355213	A	ADD	927	-0.4517	-2.506	0.01222	rs7301331
						15:51696422	15	rs2459399	51696422	C	ADD	927	-0.383	-2.506	0.01222	rs2459399	GLDN
						3:38185174	3	rs6767684	38185174	A	ADD	918	0.4228	2.506	0.01223	rs6767684
						4:25163672	4	rs11937742	25163672	A	ADD	927	-0.294	-2.505	0.01223	rs11937742	SEPSECS-AS1
						5:16877640	5	rs7356599	16877640	A	ADD	923	-0.7875	-2.505	0.01223	rs7356599	MYO10
						6:139516039	6	JHU_6.139516038	139516039	A	ADD	927	0.5698	2.505	0.01223
						7:156105037	7	rs34644532	156105037	A	ADD	926	0.3178	2.506	0.01223	rs34644532
						10:115363881	10	rs2419846	115363881	G	ADD	927	-0.2926	-2.505	0.01223	rs2419846	NRAP
						14:59112677	14	exm1104689	59112677	A	ADD	927	-0.725	-2.506	0.01223	rs34015825	DACT1
						16:73147484	16	rs12597935	73147484	A	ADD	927	0.3204	2.506	0.01223	rs12597935	ZFHX3
						1:220658889	1	rs3842967	220658889	G	ADD	927	-0.4064	-2.505	0.01224	rs3842967	LINC02779
						14:56687392	14	rs8011852	56687392	T	ADD	926	0.4802	2.505	0.01224	rs8011852	PELI2
						2:9780744	2	rs1534043	9780744	A	ADD	926	0.3027	2.505	0.01225	rs1534043	ENSG00000240687
						4:3057762	4	rs61791250	3057762	A	ADD	927	-0.7569	-2.505	0.01225	rs61791250	HTT-AS
						5:22591822	5	rs1825792	22591822	A	ADD	926	0.3888	2.505	0.01225	rs1825792	CDH12
						20:18139359	20	rs35065569	18139359	A	ADD	927	-0.7315	-2.505	0.01225	rs35065569	KAT14
						20:54407379	20	JHU_20.54407378	54407379	A	ADD	927	0.3039	2.505	0.01225
						8:5781219	8	JHU_8.5781218	5781219	C	ADD	927	-0.4458	-2.505	0.01226
						11:36334103	11	rs9971501	36334103	A	ADD	927	0.3865	2.505	0.01226	rs9971501	PRR5L
						14:26563796	14	rs10139118	26563796	A	ADD	926	-0.2923	-2.505	0.01226	rs10139118	LINC02306
						16:63023181	16	rs7501375	63023181	G	ADD	927	0.2968	2.505	0.01226	rs7501375	ENSG00000296008
						5:88023349	5	rs34319	88023349	A	ADD	920	0.2934	2.504	0.01227	rs34319	MEF2C,MEF2C-AS2
						7:88054557	7	rs41654	88054557	A	ADD	927	0.336	2.504	0.01227	rs41654	ENSG00000233420
						9:84353330	9	rs11139391	84353330	G	ADD	927	0.2947	2.504	0.01227	rs11139391	TLE1-DT
						11:8334318	11	rs16937625	8334318	A	ADD	927	0.4198	2.504	0.01227	rs16937625
						2:11690392	2	rs6745409	11690392	A	ADD	927	-0.7044	-2.504	0.01228	rs6745409	GREB1
						2:83445623	2	rs7587984	83445623	G	ADD	925	-0.6389	-2.504	0.01228	rs7587984
						6:89265214	6	rs13191303	89265214	A	ADD	927	0.2986	2.504	0.01228	rs13191303
						16:12498345	16	JHU_16.12498344	12498345	G	ADD	927	-0.2971	-2.504	0.01228
						16:54573024	16	rs749622	54573024	A	ADD	927	0.3018	2.504	0.01228	rs749622
						21:29417762	21	rs6516803	29417762	A	ADD	927	-0.2904	-2.504	0.01228	rs6516803
						3:95550475	3	rs2312155	95550475	A	ADD	927	-0.3142	-2.504	0.01229	rs2312155
						6:130036903	6	JHU_6.130036902	130036903	G	ADD	927	-0.3172	-2.504	0.01229
						8:57213821	8	rs13273801	57213821	G	ADD	926	0.3824	2.504	0.01229	rs13273801	SDR16C5
						12:131483990	12	JHU_12.131483989	131483990	A	ADD	927	0.2937	2.504	0.01229	rs7135850	ADGRD1
						22:38085475	22	rs762990	38085475	A	ADD	927	-0.3657	-2.504	0.01229	rs762990	ENSG00000100101,NOL12
						3:5289073	3	JHU_3.5289072	5289073	A	ADD	926	0.547	2.503	0.0123
						5:99272740	5	rs1161315	99272740	A	ADD	927	0.2983	2.503	0.0123	rs1161315
						7:83512848	7	rs797633	83512848	A	ADD	926	-0.3208	-2.503	0.0123	rs797633
						8:14934263	8	JHU_8.14934262	14934263	A	ADD	925	0.3925	2.503	0.0123
						10:33909914	10	rs80305548	33909914	A	ADD	927	0.5413	2.503	0.0123	rs80305548
						7:134103265	7	rs3823573	134103265	G	ADD	927	-0.3491	-2.503	0.01231	rs3823573	LINC03060
						10:2286495	10	rs7916063	2286495	C	ADD	927	-0.3102	-2.503	0.01231	rs7916063
						12:42863801	12	rs3213989	42863801	A	ADD	927	-0.3076	-2.503	0.01231	rs3213989	PRICKLE1
						2:209068854	2	rs6714981	209068854	A	ADD	922	0.5798	2.503	0.01232	rs6714981
						4:17341145	4	rs13110572	17341145	A	ADD	927	-0.8718	-2.503	0.01232	rs13110572
						9:136013642	9	JHU_9.136013641	136013642	A	ADD	920	0.5181	2.503	0.01232
						14:101552227	14	rs12146982	101552227	A	ADD	927	-0.3177	-2.503	0.01232	rs12146982
						1:62213026	1	JHU_1.62213025	62213026	G	ADD	927	0.3132	2.503	0.01233
						2:46347196	2	rs17034581	46347196	A	ADD	925	-0.5936	-2.503	0.01233	rs17034581	PRKCE
						6:72602337	6	rs62407746	72602337	A	ADD	927	-0.4599	-2.503	0.01233	rs62407746	RIMS1
						10:20918345	10	rs12573031	20918345	G	ADD	926	0.3004	2.502	0.01233	rs12573031	ENSG00000302338,ENSG00000302354
						10:61752055	10	rs10821636	61752055	G	ADD	927	-0.4074	-2.502	0.01233	rs10821636	ENSG00000232682
						1:161462728	1	rs4657039	161462728	A	ADD	927	-0.2984	-2.502	0.01234	rs4657039
						1:224440389	1	rs7537786	224440389	A	ADD	927	0.3011	2.502	0.01234	rs7537786	NVL
						3:95838707	3	rs1453626	95838707	A	ADD	927	-0.4043	-2.502	0.01234	rs1453626
						3:115377127	3	rs9883515	115377127	A	ADD	927	-0.3333	-2.502	0.01234	rs9883515	GAP43
						3:184122152	3	rs7648472	184122152	G	ADD	927	0.291	2.502	0.01234	rs7648472	LINC02054
						7:157337274	7	rs221265	157337274	G	ADD	927	0.2999	2.502	0.01234	rs221265	PTPRN2
						10:126056432	10	rs74160855	126056432	G	ADD	922	0.5099	2.502	0.01234	rs74160855
						11:133302085	11	rs4567477	133302085	A	ADD	927	-0.3866	-2.502	0.01234	rs4567477	OPCML
						16:63138574	16	rs81492	63138574	G	ADD	927	-0.3411	-2.502	0.01234	rs81492	ENSG00000260658
						3:60987038	3	rs112550773	60987038	A	ADD	927	0.4518	2.502	0.01235	rs112550773	FHIT
						13:41948151	13	rs9525479	41948151	A	ADD	927	-0.363	-2.502	0.01235	rs9525479	NAA16
						17:5357491	17	JHU_17.5357490	5357491	A	ADD	927	-0.3813	-2.502	0.01235
						17:72892340	17	rs28618074	72892340	G	ADD	927	-0.4082	-2.502	0.01235	rs28618074
						4:189981670	4	JHU_4.189981669	189981670	C	ADD	926	0.4698	2.502	0.01236
						12:59649718	12	JHU_12.59649717	59649718	A	ADD	927	-0.7578	-2.502	0.01236	rs78438536
						17:19965587	17	rs16960660	19965587	G	ADD	927	-0.4678	-2.502	0.01236	rs16960660	SPECC1
						17:19974140	17	JHU_17.19974139	19974140	C	ADD	927	-0.4678	-2.502	0.01236
						21:22313619	21	rs2826613	22313619	G	ADD	926	0.3303	2.502	0.01236	rs2826613
						22:17898548	22	JHU_22.17898547	17898548	A	ADD	927	-0.5108	-2.502	0.01236	rs55821121	CECR2,TERF2IPP1
						1:59654019	1	rs12753566	59654019	G	ADD	927	-0.3173	-2.501	0.01237	rs12753566	FGGY-DT,JUN-DT
						2:120634516	2	JHU_2.120634515	120634516	G	ADD	927	0.3217	2.501	0.01237
						4:26087201	4	rs62410910	26087201	A	ADD	926	-0.4293	-2.501	0.01237	rs62410910	LINC02357
						13:43406013	13	JHU_13.43406012	43406013	A	ADD	927	-0.3165	-2.502	0.01237
						3:5056536	3	JHU_3.5056535	5056536	A	ADD	926	0.3031	2.501	0.01238	rs11130238	ENSG00000305983
						15:31577177	15	JHU_15.31577176	31577177	G	ADD	925	0.5649	2.501	0.01238	rs28619239
						22:26671594	22	rs9613148	26671594	A	ADD	927	0.2994	2.501	0.01238	rs9613148	SEZ6L
						4:18658234	4	rs6831388	18658234	A	ADD	927	0.3157	2.501	0.01239	rs6831388	ENSG00000286046
						4:31084974	4	rs55824607	31084974	A	ADD	922	0.4776	2.501	0.01239	rs55824607	PCDH7
						4:44218748	4	rs10028283	44218748	A	ADD	926	0.2926	2.501	0.01239	rs10028283	KCTD8
						4:45755965	4	rs36125314	45755965	G	ADD	926	-0.5171	-2.501	0.01239	rs36125314
						5:95639072	5	rs12517140	95639072	A	ADD	926	-0.3112	-2.501	0.01239	rs12517140	CAST
						7:110138068	7	rs2940367	110138068	G	ADD	927	-0.2971	-2.501	0.01239	rs2940367	ENSG00000226965
						8:737782	8	rs6995315	737782	G	ADD	926	0.4463	2.501	0.01239	rs6995315	DLGAP2
						9:8494039	9	JHU_9.8494038	8494039	G	ADD	927	0.4184	2.501	0.01239	rs12236987	PTPRD
						11:119215901	11	chr11_119215901	119215901	A	ADD	927	0.5816	2.501	0.01239
						15:29994474	15	rs260526	29994474	A	ADD	927	-0.5609	-2.501	0.01239	rs260526	TJP1,LCIIAR
						17:80649634	17	JHU_17.80649633	80649634	A	ADD	922	0.3592	2.501	0.01239	rs34004249	RAB40B
						2:242806022	2	rs76474320	242806022	G	ADD	926	-0.6657	-2.501	0.0124	rs76474320	ENSG00000299450
						4:172002025	4	rs4450884	172002025	A	ADD	927	-0.3102	-2.501	0.0124	rs4450884
						12:63256210	12	rs505071	63256210	A	ADD	927	-0.4727	-2.5	0.0124	rs505071	PPM1H
						13:105092529	13	JHU_13.105092528	105092529	A	ADD	926	-0.716	-2.501	0.0124	rs1360189
						21:31551838	21	rs76824977	31551838	G	ADD	927	-0.7159	-2.5	0.0124	rs76824977
						22:37643464	22	rs9610688	37643464	G	ADD	927	0.3963	2.501	0.0124	rs9610688
						3:24614559	3	JHU_3.24614558	24614559	G	ADD	927	0.5503	2.5	0.01241	rs77967134	THRB-AS1
						9:35790151	9	9:35790151-AG	35790151	G	ADD	927	0.3411	2.5	0.01241	rs7866903	ENSG00000227388,ENSG00000297929
						18:73899902	18	JHU_18.73899901	73899902	A	ADD	922	0.3049	2.5	0.01241
						3:159693570	3	rs2647929	159693570	A	ADD	927	0.2901	2.5	0.01242	rs2647929	IL12A-AS1
						9:4775927	9	rs10974774	4775927	G	ADD	926	-0.3449	-2.5	0.01242	rs10974774	ENSG00000293905
						7:73239618	7	rs4255023	73239618	G	ADD	924	0.3138	2.5	0.01243	rs4255023
						13:74436156	13	rs3764109	74436156	A	ADD	927	-0.2981	-2.5	0.01243	rs3764109	KLF12
						17:17200241	17	rs12451886	17200241	A	ADD	927	0.2874	2.5	0.01243	rs12451886
						1:109727529	1	rs12036884	109727529	A	ADD	927	-0.8004	-2.499	0.01244	rs12036884	ELAPOR1
						2:119129814	2	rs7576666	119129814	A	ADD	927	0.3339	2.499	0.01244	rs7576666
						6:45932528	6	rs9472629	45932528	G	ADD	927	0.5328	2.499	0.01244	rs9472629	CLIC5
						13:46053544	13	rs3794331	46053544	C	ADD	925	-0.6798	-2.499	0.01244	rs3794331	COG3
						15:96071821	15	rs7167594	96071821	G	ADD	927	-0.5795	-2.499	0.01244	rs7167594
						1:215130632	1	JHU_1.215130631	215130632	A	ADD	926	0.3286	2.499	0.01245
						2:172684403	2	rs12692976	172684403	C	ADD	927	-0.315	-2.499	0.01245	rs12692976	SLC25A12
						8:4380597	8	rs76907620	4380597	G	ADD	927	0.4921	2.499	0.01245	rs76907620	CSMD1
						12:24982721	12	JHU_12.24982720	24982721	G	ADD	927	-0.3208	-2.499	0.01245	rs7398085	BCAT1
						14:22134769	14	JHU_14.22134768	22134769	A	ADD	927	-0.3268	-2.499	0.01245
						1:52916664	1	JHU_1.52916663	52916664	A	ADD	912	0.6087	2.499	0.01246	rs112817320	TUT4
						1:90569361	1	rs2813760	90569361	G	ADD	927	-0.3045	-2.499	0.01246	rs2813760
						3:16874088	3	rs13327361	16874088	A	ADD	926	-0.3309	-2.499	0.01246	rs13327361	ENSG00000299166
						6:9296566	6	rs6936576	9296566	A	ADD	927	0.3432	2.499	0.01246	rs6936576
						7:24426292	7	JHU_7.24426291	24426292	A	ADD	927	0.3804	2.499	0.01246
						7:142196434	7	exm2270706	142196434	G	ADD	927	0.3174	2.499	0.01246
						7:151541300	7	JHU_7.151541299	151541300	A	ADD	924	-0.3764	-2.499	0.01246
						8:97868090	8	rs4735441	97868090	G	ADD	927	-0.5544	-2.499	0.01246	rs4735441	CPQ
						12:104644697	12	JHU_12.104644696	104644697	A	ADD	927	0.4401	2.499	0.01246
						13:44097658	13	rs4142313	44097658	A	ADD	927	0.3336	2.499	0.01246	rs4142313	ENOX1
						16:61042822	16	rs1862859	61042822	G	ADD	927	-0.3909	-2.499	0.01246	rs1862859
						19:40843127	19	rs6508937	40843127	G	ADD	927	0.5522	2.499	0.01246	rs6508937	C19orf47
						19:53602953	19	rs8102799	53602953	G	ADD	927	-0.4563	-2.499	0.01246	rs8102799	ZNF160
						1:241334960	1	rs6429246	241334960	C	ADD	927	-0.5876	-2.499	0.01247	rs6429246	RGS7
						5:144661130	5	rs6897242	144661130	G	ADD	927	0.3063	2.499	0.01247	rs6897242
						9:106417844	9	rs10990869	106417844	G	ADD	927	0.3317	2.499	0.01247	rs10990869
						10:79937988	10	rs10762770	79937988	G	ADD	927	0.3432	2.499	0.01247	rs10762770
						11:117737359	11	rs7101835	117737359	G	ADD	924	0.2961	2.499	0.01247	rs7101835	FXYD6,FXYD6-FXYD2
						14:41095602	14	JHU_14.41095601	41095602	C	ADD	927	-0.318	-2.499	0.01247	rs58802676
						17:30114267	17	JHU_17.30114266	30114267	G	ADD	927	-0.3466	-2.498	0.01247	rs74400378
						17:34272942	17	rs8064395	34272942	A	ADD	927	-0.5126	-2.499	0.01247	rs8064395	ENSG00000270240
						2:49559547	2	rs7557485	49559547	C	ADD	927	0.2907	2.498	0.01248	rs7557485	ENSG00000282890,ENSG00000282998
						11:114393652	11	exm957252	114393652	A	ADD	927	-0.3301	-2.498	0.01248
						13:22491833	13	rs2320594	22491833	C	ADD	918	0.3322	2.498	0.01248	rs2320594
						14:91867277	14	rs72701456	91867277	G	ADD	927	0.5353	2.498	0.01248	rs72701456	CCDC88C
						22:32683378	22	rs713764	32683378	C	ADD	927	-0.3577	-2.498	0.01248	rs713764	ENSG00000289873
						1:185263310	1	JHU_1.185263309	185263310	C	ADD	926	0.4114	2.498	0.01249	rs72724131	IVNS1ABP
						4:86438074	4	JHU_4.86438073	86438074	G	ADD	927	0.2972	2.498	0.01249
						7:35357857	7	JHU_7.35357856	35357857	A	ADD	927	0.3756	2.498	0.01249	rs887905	ENSG00000287651
						9:36060451	9	rs7035468	36060451	A	ADD	927	0.2874	2.498	0.01249	rs7035468	RECK
						11:114413446	11	rs534912	114413446	A	ADD	927	-0.33	-2.498	0.01249	rs534912	NXPE1
						17:5432405	17	rs9303193	5432405	A	ADD	927	0.299	2.498	0.01249	rs9303193	NLRP1
						19:13885484	19	exm1433302	13885484	G	ADD	927	-0.3452	-2.498	0.01249	rs10104	C19orf53
						4:186580941	4	rs17076654	186580941	T	ADD	927	-0.4816	-2.498	0.0125	rs17076654	SORBS2
						6:30946148	6	DUP-rs2844682	30946148	A	ADD	927	0.4031	2.498	0.0125	rs2844682
						6:30949996	6	rs2517424	30949996	T	ADD	927	0.4031	2.498	0.0125	rs2517424
						6:30951209	6	exm-rs2517421	30951209	C	ADD	927	0.4031	2.498	0.0125	rs2517421
						6:75551617	6	rs62438811	75551617	A	ADD	927	-0.5307	-2.498	0.0125	rs62438811
						7:34421183	7	rs1419838	34421183	G	ADD	927	0.5724	2.498	0.0125	rs1419838	NPSR1-AS1
						11:31327316	11	rs2616815	31327316	G	ADD	927	0.2981	2.498	0.0125	rs2616815	DCDC1,ENSG00000255525
						12:75380511	12	rs10879871	75380511	A	ADD	927	-0.3113	-2.498	0.0125	rs10879871
						14:35883678	14	rs17103274	35883678	G	ADD	925	-0.5817	-2.498	0.0125	rs17103274	ENSG00000310246
						2:13998923	2	rs12995842	13998923	G	ADD	927	-0.4036	-2.498	0.01251	rs12995842	LINC00276
						2:45519454	2	rs6544799	45519454	A	ADD	926	-0.3429	-2.497	0.01251	rs6544799	LINC01121
						18:32964049	18	rs2978360	32964049	G	ADD	927	0.2923	2.498	0.01251	rs2978360
						21:36714156	21	rs2242720	36714156	G	ADD	927	-0.3534	-2.497	0.01251	rs2242720
						2:12207377	2	rs10495589	12207377	A	ADD	927	0.3054	2.497	0.01252	rs10495589	MIR3681HG
						2:157192613	2	rs13428968	157192613	G	ADD	927	-0.4433	-2.497	0.01252	rs13428968
						6:151612694	6	rs12195473	151612694	G	ADD	927	0.3026	2.497	0.01252	rs12195473	AKAP12
						9:78557137	9	rs4584211	78557137	A	ADD	925	-0.2977	-2.497	0.01252	rs4584211	PCSK5
						12:116007358	12	rs75525437	116007358	A	ADD	927	-0.7577	-2.497	0.01252	rs75525437	ENSG00000258108
						13:112516045	13	rs61955472	112516045	A	ADD	926	-0.5697	-2.497	0.01252	rs61955472
						14:23020489	14	JHU_14.23020488	23020489	A	ADD	927	-0.3426	-2.497	0.01252
						3:11758513	3	rs4499579	11758513	A	ADD	927	0.2939	2.497	0.01253	rs4499579	VGLL4
						5:131580220	5	rs6871350	131580220	A	ADD	927	0.2866	2.497	0.01253	rs6871350
						9:2618969	9	rs4741746	2618969	G	ADD	927	-0.4846	-2.497	0.01253	rs4741746
						22:34269110	22	rs9621791	34269110	G	ADD	927	-0.4251	-2.497	0.01253	rs9621791	LARGE1
						5:146649327	5	rs4307135	146649327	G	ADD	927	-0.3002	-2.497	0.01254	rs4307135	STK32A
						7:130742066	7	rs7803075	130742066	A	ADD	927	0.3214	2.497	0.01254	rs7803075	LINC-PINT
						11:7997397	11	rs12420107	7997397	G	ADD	927	0.3655	2.496	0.01254	rs12420107	EIF3F
						12:21029198	12	rs11045577	21029198	G	ADD	921	0.3126	2.497	0.01254	rs11045577	SLCO1B3,SLCO1B3-SLCO1B7
						3:114524645	3	rs7650201	114524645	A	ADD	927	-0.5288	-2.496	0.01255	rs7650201	ZBTB20
						6:32365932	6	JHU_6.32365931	32365932	A	ADD	923	-0.4071	-2.496	0.01255	rs199719181	BTNL2,TSBP1-AS1
						6:96505920	6	rs1325072	96505920	A	ADD	927	-0.29	-2.496	0.01255	rs1325072	FUT9
						9:116136198	9	exm773678	116136198	G	ADD	927	-0.3108	-2.496	0.01255
						10:89357516	10	rs1886280	89357516	A	ADD	927	0.2922	2.496	0.01255	rs1886280	ENSG00000225913
						10:129126407	10	JHU_10.129126406	129126407	A	ADD	925	0.5213	2.496	0.01255	rs11017339	DOCK1
						11:1695421	11	rs12283736	1695421	T	ADD	924	0.2971	2.496	0.01255	rs12283736	LINC02708
						12:131958370	12	JHU_12.131958369	131958370	C	ADD	927	-0.5457	-2.496	0.01255
						13:92787789	13	rs12866188	92787789	A	ADD	927	0.3012	2.496	0.01255	rs12866188	GPC5
						17:16772990	17	rs7225366	16772990	A	ADD	927	-0.565	-2.496	0.01255	rs7225366	ENSG00000299412
						18:46301529	18	rs72913710	46301529	A	ADD	927	0.5863	2.496	0.01255	rs72913710	CTIF
						1:211727921	1	JHU_1.211727920	211727921	G	ADD	927	0.4219	2.496	0.01256
						6:92572932	6	rs9342302	92572932	C	ADD	927	-0.3068	-2.496	0.01256	rs9342302
						11:103792540	11	rs541150	103792540	C	ADD	927	0.2898	2.496	0.01256	rs541150	PDGFD
						13:24760270	13	rs11618409	24760270	A	ADD	927	0.2858	2.496	0.01256	rs11618409	SPATA13,ENSG00000273167,ENSG00000294408
						3:193334593	3	chr3_193334593	193334593	A	ADD	924	0.2994	2.496	0.01257
						5:143216173	5	rs10059157	143216173	G	ADD	927	0.3959	2.496	0.01257	rs10059157	ENSG00000293852
						10:123278914	10	rs2981451	123278914	A	ADD	927	0.2858	2.496	0.01257	rs2981451	FGFR2
						11:40963442	11	rs7945707	40963442	G	ADD	927	-0.8657	-2.496	0.01257	rs7945707	LRRC4C
						19:32829306	19	rs8104048	32829306	G	ADD	927	-0.3452	-2.496	0.01257	rs8104048
						2:7580373	2	JHU_2.7580372	7580373	T	ADD	927	0.4495	2.495	0.01258
						5:167743909	5	rs17632741	167743909	G	ADD	927	0.3732	2.495	0.01258	rs17632741	WWC1,ENSG00000296875
						6:4080299	6	JHU_6.4080298	4080299	A	ADD	927	0.5184	2.496	0.01258	rs115467869	FAM217A,TEX56P
						10:44776310	10	10:44776310-C-T	44776310	A	ADD	927	0.3845	2.495	0.01258
						20:58863292	20	JHU_20.58863291	58863292	A	ADD	926	0.5268	2.495	0.01258	rs11697373	MIR646HG
						3:2563833	3	JHU_3.2563832	2563833	A	ADD	927	-0.3578	-2.495	0.01259
						5:173750017	5	rs10058766	173750017	C	ADD	926	0.306	2.495	0.01259	rs10058766
						6:120352426	6	rs9489863	120352426	G	ADD	927	-0.3988	-2.495	0.01259	rs9489863	ENSG00000308468
						10:101280279	10	rs17094148	101280279	G	ADD	925	0.3198	2.495	0.01259	rs17094148
						10:125111052	10	rs6599691	125111052	C	ADD	926	-0.4403	-2.495	0.01259	rs6599691
						8:54243470	8	JHU_8.54243469	54243470	A	ADD	927	0.5288	2.495	0.0126
						10:69098628	10	rs1904630	69098628	A	ADD	926	0.4074	2.495	0.0126	rs1904630	CTNNA3
						12:43965171	12	JHU_12.43965170	43965171	A	ADD	927	-0.3302	-2.495	0.0126
						18:45048023	18	rs12956181	45048023	A	ADD	927	-0.7099	-2.495	0.0126	rs12956181	ENSG00000261307,MIR4527HG
						21:28801007	21	rs469709	28801007	A	ADD	927	0.3863	2.495	0.0126	rs469709	ENSG00000231236
						1:115517204	1	JHU_1.115517203	115517204	G	ADD	927	0.573	2.495	0.01261
						1:184443829	1	rs12043012	184443829	A	ADD	926	0.4162	2.495	0.01261	rs12043012	C1orf21
						2:316842	2	JHU_2.316841	316842	C	ADD	927	0.492	2.495	0.01261	rs6704725	ENSG00000301121
						3:133996306	3	rs12493731	133996306	A	ADD	927	-0.3114	-2.495	0.01261	rs12493731
						4:38324007	4	rs10433875	38324007	G	ADD	927	0.3485	2.495	0.01261	rs10433875	LINC02513
						4:132192738	4	rs9992696	132192738	C	ADD	927	0.3015	2.494	0.01261	rs9992696
						6:29682667	6	rs2735063	29682667	A	ADD	926	0.3737	2.495	0.01261	rs2735063	HLA-F-AS1
						7:77297415	7	rs9641271	77297415	A	ADD	927	-0.283	-2.495	0.01261	rs9641271	APTR
						8:14585560	8	rs2466921	14585560	C	ADD	927	-0.3537	-2.495	0.01261	rs2466921	SGCZ,ENSG00000305769
						8:138308631	8	JHU_8.138308630	138308631	C	ADD	925	-0.6016	-2.495	0.01261	rs536084560
						15:53659114	15	JHU_15.53659113	53659114	T	ADD	920	0.5489	2.495	0.01261
						17:41879074	17	exm1327233	41879074	G	ADD	927	-0.5481	-2.495	0.01261
						20:56012903	20	rs2426730	56012903	A	ADD	921	0.2877	2.495	0.01261	rs2426730	ENSG00000302982
						21:21048041	21	exm-rs2825730	21048041	A	ADD	927	0.298	2.494	0.01261	rs2825730
						3:29438172	3	rs9854988	29438172	A	ADD	926	0.4064	2.494	0.01262	rs9854988	RBMS3,ENSG00000283563
						7:25442278	7	rs75782895	25442278	G	ADD	927	0.4798	2.494	0.01262	rs75782895	ENSG00000233824
						7:51811086	7	rs7808932	51811086	A	ADD	926	0.5467	2.494	0.01262	rs7808932
						8:140970457	8	rs2614733	140970457	G	ADD	927	-0.2951	-2.494	0.01262	rs2614733	TRAPPC9
						11:36147644	11	rs7117000	36147644	A	ADD	927	-0.4216	-2.494	0.01262	rs7117000	LDLRAD3
						9:104986390	9	rs7865966	104986390	A	ADD	927	0.3005	2.494	0.01263	rs7865966	ENSG00000296202
						21:28798599	21	rs467841	28798599	A	ADD	927	0.3863	2.494	0.01263	rs467841	ENSG00000231236,ENSG00000299571
						1:54922003	1	rs4927123	54922003	A	ADD	927	-0.2994	-2.494	0.01264	rs4927123
						6:19790560	6	rs760794	19790560	A	ADD	926	-0.2873	-2.494	0.01264	rs760794	LNC-LBCS
						6:31431723	6	JHU_6.31431722	31431723	A	ADD	921	0.5805	2.494	0.01264	rs2255223	HCP5
						6:98778792	6	rs2221617	98778792	G	ADD	925	0.5554	2.494	0.01264	rs2221617	ENSG00000271860
						7:12391862	7	rs7804218	12391862	A	ADD	927	-0.5758	-2.494	0.01264	rs7804218	VWDE
						8:145086428	8	8:145086428-G-C	145086428	G	ADD	927	-0.3008	-2.494	0.01264
						10:49886813	10	rs6537571	49886813	A	ADD	927	0.2903	2.494	0.01264	rs6537571
						3:5274223	3	JHU_3.5274222	5274223	T	ADD	927	0.3252	2.494	0.01265
						3:60033818	3	JHU_3.60033817	60033818	G	ADD	926	0.588	2.493	0.01265
						4:5916321	4	rs13131600	5916321	G	ADD	926	-0.6167	-2.493	0.01265	rs13131600
						6:95362053	6	rs13204374	95362053	C	ADD	927	-0.7968	-2.494	0.01265	rs13204374	ENSG00000289178
						9:7774774	9	JHU_9.7774773	7774774	T	ADD	927	0.3057	2.493	0.01265
						9:28226219	9	rs11787960	28226219	A	ADD	927	0.3139	2.493	0.01265	rs11787960	LINGO2
						6:110474491	6	rs12111403	110474491	G	ADD	927	0.5852	2.493	0.01266	rs12111403	WASF1
						6:124342291	6	rs234463	124342291	A	ADD	927	0.291	2.493	0.01266	rs234463	NKAIN2
						8:56450978	8	rs12545800	56450978	A	ADD	927	-0.3282	-2.493	0.01266	rs12545800	XKR4
						8:78392770	8	rs166444	78392770	A	ADD	926	-0.3063	-2.493	0.01266	rs166444	ENSG00000254366
						11:41712470	11	rs16935853	41712470	G	ADD	926	0.5128	2.493	0.01266	rs16935853	LINC02741
						12:16285718	12	rs1799465	16285718	G	ADD	926	0.416	2.493	0.01266	rs1799465
						13:92071972	13	rs3783052	92071972	G	ADD	927	-0.2993	-2.493	0.01266	rs3783052	GPC5
						17:3587055	17	JHU_17.3587054	3587055	A	ADD	927	-0.639	-2.493	0.01266	rs12945799	P2RX5,P2RX5-TAX1BP3
						20:8960782	20	rs226189	8960782	G	ADD	927	0.4496	2.493	0.01266	rs226189
						1:52855047	1	rs6672059	52855047	A	ADD	927	0.5977	2.493	0.01267	rs6672059	ORC1
						5:81276241	5	rs2897554	81276241	G	ADD	927	-0.3304	-2.493	0.01267	rs2897554	ATG10
						10:127964653	10	rs6597757	127964653	C	ADD	927	-0.5107	-2.493	0.01267	rs6597757	ADAM12
						17:8890141	17	rs670953	8890141	A	ADD	927	-0.2939	-2.493	0.01267	rs670953
						22:38094226	22	JHU_22.38094225	38094226	G	ADD	923	-0.3658	-2.493	0.01267
						2:179251630	2	rs10930830	179251630	A	ADD	927	-0.3235	-2.493	0.01268	rs10930830	OSBPL6
						2:228060507	2	rs6741679	228060507	A	ADD	927	-0.2967	-2.493	0.01268	rs6741679	COL4A3
						3:22946172	3	rs698224	22946172	G	ADD	927	-0.4129	-2.493	0.01268	rs698224	RANP7
						3:142929441	3	rs12635345	142929441	A	ADD	927	0.485	2.493	0.01268	rs12635345
						4:22794601	4	rs358254	22794601	G	ADD	927	0.3521	2.493	0.01268	rs358254	GBA3
						3:1307613	3	JHU_3.1307612	1307613	C	ADD	927	-0.605	-2.492	0.01269
						7:91375638	7	rs803269	91375638	A	ADD	927	-0.3565	-2.492	0.01269	rs803269
						8:18003573	8	rs75478353	18003573	A	ADD	927	-0.7097	-2.492	0.01269	rs75478353
						8:51182810	8	rs1375948	51182810	G	ADD	927	-0.288	-2.492	0.01269	rs1375948	SNTG1
						9:8645448	9	rs16928234	8645448	C	ADD	927	-0.5494	-2.492	0.01269	rs16928234	PTPRD
						14:39202646	14	JHU_14.39202645	39202646	A	ADD	927	0.299	2.492	0.01269
						14:57090588	14	rs4901702	57090588	G	ADD	927	0.2878	2.492	0.01269	rs4901702	TMEM260
						16:12523161	16	JHU_16.12523160	12523161	A	ADD	927	-0.5451	-2.492	0.01269
						1:60762564	1	rs4147294	60762564	G	ADD	927	-0.3053	-2.492	0.0127	rs4147294
						1:104896161	1	rs4409662	104896161	G	ADD	927	0.3175	2.492	0.0127	rs4409662
						5:173594485	5	JHU_5.173594484	173594485	A	ADD	927	-0.3352	-2.492	0.0127
						8:77005300	8	rs10086934	77005300	C	ADD	927	0.2905	2.492	0.0127	rs10086934
						10:90740552	10	rs6586160	90740552	G	ADD	927	0.3221	2.492	0.0127	rs6586160
						3:22865347	3	rs33119	22865347	C	ADD	927	-0.3979	-2.492	0.01271	rs33119
						4:68071781	4	rs13151209	68071781	A	ADD	927	-0.3275	-2.492	0.01271	rs13151209	ENSG00000298266
						4:81883741	4	rs11099454	81883741	A	ADD	927	-0.4291	-2.492	0.01271	rs11099454	CFAP299
						6:135550343	6	rs12196516	135550343	A	ADD	927	0.3557	2.492	0.01271	rs12196516
						7:131886428	7	rs9649574	131886428	A	ADD	927	0.3901	2.492	0.01271	rs9649574	PLXNA4
						9:32859234	9	rs10813878	32859234	G	ADD	927	0.2962	2.492	0.01271	rs10813878	ENSG00000236796
						14:39320707	14	exm2272164	39320707	G	ADD	927	0.3421	2.492	0.01271
						2:109603572	2	JHU_2.109603571	109603572	G	ADD	927	0.3167	2.491	0.01272	rs380080	EDAR
						2:109603578	2	JHU_2.109603577	109603578	A	ADD	927	0.3167	2.491	0.01272	rs452059	EDAR
						2:109603847	2	rs393987	109603847	A	ADD	927	0.3167	2.491	0.01272	rs393987	EDAR
						3:72171883	3	rs17009412	72171883	G	ADD	927	-0.3445	-2.492	0.01272	rs17009412	LINC00877
						4:101060984	4	rs11097689	101060984	A	ADD	927	-0.2961	-2.492	0.01272	rs11097689	H2AZ1-DT
						10:10310662	10	JHU_10.10310661	10310662	G	ADD	926	0.2936	2.491	0.01272
						12:81338749	12	rs17007728	81338749	G	ADD	927	0.4557	2.491	0.01272	rs17007728
						14:51451266	14	rs11157785	51451266	G	ADD	927	0.3139	2.492	0.01272	rs11157785	TRIM9
						16:49274305	16	JHU_16.49274304	49274305	T	ADD	925	0.2854	2.492	0.01272
						1:40395169	1	rs3103780	40395169	G	ADD	927	0.316	2.491	0.01273	rs3103780
						3:190361497	3	rs9831803	190361497	A	ADD	927	-0.4368	-2.491	0.01273	rs9831803	IL1RAP
						6:122043936	6	JHU_6.122043935	122043936	G	ADD	926	0.4696	2.491	0.01273	rs113264408
						6:158180026	6	rs9347574	158180026	A	ADD	926	0.3413	2.491	0.01273	rs9347574
						20:252256	20	rs79344516	252256	G	ADD	927	0.5788	2.491	0.01273	rs79344516	C20orf96
						3:149848894	3	rs13320589	149848894	C	ADD	927	0.292	2.491	0.01274	rs13320589	ENSG00000241048,LINC01213
						13:47419577	13	rs3742278	47419577	G	ADD	927	-0.4529	-2.491	0.01274	rs3742278	HTR2A,HTR2A-AS1
						15:31427392	15	rs8028220	31427392	G	ADD	927	0.3147	2.491	0.01274	rs8028220	TRPM1
						20:19882851	20	rs11699697	19882851	G	ADD	927	0.3013	2.491	0.01274	rs11699697	RIN2
						20:54133086	20	rs6098648	54133086	A	ADD	927	0.345	2.491	0.01274	rs6098648	LINC01440
						1:115372525	1	rs3126216	115372525	G	ADD	924	-0.3052	-2.491	0.01275	rs3126216
						3:95471052	3	rs6764619	95471052	A	ADD	927	-0.3052	-2.491	0.01275	rs6764619
						5:144597373	5	rs3851498	144597373	C	ADD	927	0.3046	2.491	0.01275	rs3851498	ENSG00000251031
						6:80176353	6	rs17727505	80176353	A	ADD	926	-0.4669	-2.491	0.01275	rs17727505	ENSG00000231533
						6:93208564	6	rs2555737	93208564	G	ADD	927	-0.3111	-2.491	0.01275	rs2555737
						18:54675357	18	JHU_18.54675356	54675357	A	ADD	927	-0.5656	-2.491	0.01275
						1:159558258	1	rs2808661	159558258	A	ADD	924	-0.4101	-2.49	0.01276	rs2808661	APCS
						4:187235998	4	rs10020303	187235998	G	ADD	927	0.3226	2.49	0.01276	rs10020303	F11-AS1
						5:73397666	5	exm2270071	73397666	C	ADD	926	-0.2869	-2.49	0.01276
						5:111042355	5	JHU_5.111042354	111042355	G	ADD	927	0.4913	2.49	0.01276	rs75316781	STARD4-AS1
						17:77755071	17	JHU_17.77755070	77755071	A	ADD	924	-0.4306	-2.49	0.01276
						18:706182	18	JHU_18.706181	706182	A	ADD	927	-0.2948	-2.491	0.01276
						20:54393796	20	rs1474892	54393796	C	ADD	927	-0.3108	-2.49	0.01276	rs1474892
						3:5714190	3	rs73810088	5714190	A	ADD	927	0.5468	2.49	0.01277	rs73810088	ENSG00000229642,ENSG00000301493
						4:29321831	4	JHU_4.29321830	29321831	G	ADD	927	-0.3737	-2.49	0.01277
						5:74517954	5	rs2161370	74517954	G	ADD	927	-0.3676	-2.49	0.01277	rs2161370	ANKRD31
						6:19790659	6	6:19790659-A-AT	19790659	I	ADD	926	-0.2869	-2.49	0.01277
						16:72647306	16	rs17287903	72647306	A	ADD	927	0.4138	2.49	0.01277	rs17287903	LINC01572
						6:30953240	6	rs2530699	30953240	A	ADD	926	0.4018	2.49	0.01278	rs2530699	MUC21
						8:134627403	8	rs2945767	134627403	G	ADD	926	-0.336	-2.49	0.01278	rs2945767
						10:20204247	10	rs11011671	20204247	G	ADD	927	-0.6896	-2.49	0.01278	rs11011671	PLXDC2
						12:30146342	12	rs10734778	30146342	A	ADD	927	-0.3096	-2.49	0.01278	rs10734778
						15:96077835	15	rs72764027	96077835	A	ADD	927	-0.586	-2.49	0.01278	rs72764027
						20:7132267	20	JHU_20.7132266	7132267	G	ADD	927	0.4534	2.49	0.01278
						2:225479503	2	rs17480503	225479503	G	ADD	927	-0.4149	-2.489	0.01279	rs17480503	ENSG00000309216
						4:88749701	4	rs10007111	88749701	A	ADD	927	-0.3012	-2.49	0.01279	rs10007111	ENSG00000307815
						7:128000091	7	rs359642	128000091	G	ADD	927	-0.4257	-2.49	0.01279	rs359642	PRRT4
						10:85963075	10	rs7073756	85963075	G	ADD	927	-0.3523	-2.489	0.01279	rs7073756	CDHR1
						18:28281252	18	rs1943560	28281252	A	ADD	927	-0.3405	-2.49	0.01279	rs1943560	ENSG00000266196
						5:8062672	5	rs6886541	8062672	G	ADD	927	-0.2914	-2.489	0.0128	rs6886541	ENSG00000308020
						9:84371927	9	rs1007995	84371927	G	ADD	927	-0.3131	-2.489	0.0128	rs1007995	TLE1-DT
						15:53890362	15	rs4332691	53890362	A	ADD	927	-0.3073	-2.489	0.0128	rs4332691	WDR72
						20:20777321	20	JHU_20.20777320	20777321	C	ADD	927	-0.6379	-2.489	0.0128
						1:164479853	1	JHU_1.164479852	164479853	A	ADD	927	0.5056	2.489	0.01281	rs12047433	ENSG00000306003
						3:6693594	3	rs6770185	6693594	G	ADD	927	0.2948	2.489	0.01281	rs6770185	ENSG00000189229,GRM7-AS3
						4:88808272	4	rs17013516	88808272	G	ADD	927	0.3567	2.489	0.01281	rs17013516	ENSG00000307815
						1:82023830	1	JHU_1.82023829	82023830	G	ADD	927	0.4285	2.489	0.01282
						5:74480288	5	rs4704187	74480288	G	ADD	924	-0.2892	-2.489	0.01282	rs4704187	ANKRD31
						6:68308462	6	JHU_6.68308461	68308462	C	ADD	925	0.2959	2.489	0.01282
						7:31728980	7	rs6953623	31728980	A	ADD	927	-0.4269	-2.489	0.01282	rs6953623	PPP1R17
						7:110272427	7	rs1404915	110272427	A	ADD	927	0.296	2.489	0.01282	rs1404915
						11:115594740	11	rs1785015	115594740	C	ADD	927	-0.7487	-2.489	0.01282	rs1785015	LINC02698
						13:74098915	13	rs12100069	74098915	A	ADD	927	0.2855	2.489	0.01282	rs12100069	LINC00393
						18:40989449	18	JHU_18.40989448	40989449	C	ADD	927	0.5071	2.489	0.01282
						3:172830063	3	rs13070480	172830063	A	ADD	924	-0.3314	-2.488	0.01283	rs13070480	SPATA16
						4:11475911	4	rs9291554	11475911	A	ADD	927	0.3184	2.488	0.01283	rs9291554	ENSG00000251152
						18:26166575	18	rs11083293	26166575	G	ADD	927	0.2879	2.488	0.01283	rs11083293
						19:5799353	19	rs11878665	5799353	G	ADD	927	0.4481	2.488	0.01283	rs11878665
						20:5649902	20	rs6139797	5649902	A	ADD	925	0.4414	2.489	0.01283	rs6139797
						1:26730247	1	JHU_1.26730246	26730247	A	ADD	927	0.5221	2.488	0.01284
						1:116397910	1	rs4548442	116397910	A	ADD	926	-0.2925	-2.488	0.01284	rs4548442
						2:170039594	2	rs10169879	170039594	A	ADD	927	-0.3204	-2.488	0.01284	rs10169879	LRP2
						6:29731787	6	rs1611285	29731787	G	ADD	925	0.3619	2.488	0.01284	rs1611285	HLA-F-AS1,ENSG00000285761
						12:33838998	12	rs2171534	33838998	A	ADD	926	0.2885	2.488	0.01284	rs2171534	ENSG00000308619
						12:59863758	12	rs10467132	59863758	C	ADD	927	0.289	2.488	0.01284	rs10467132
						12:59884404	12	JHU_12.59884403	59884404	A	ADD	927	0.289	2.488	0.01284
						13:112749718	13	rs7326231	112749718	A	ADD	926	0.2927	2.488	0.01284	rs7326231	SOX1-OT
						5:45182131	5	rs7711528	45182131	A	ADD	927	-0.4046	-2.488	0.01285	rs7711528	ENSG00000296515
						8:68917081	8	JHU_8.68917080	68917081	G	ADD	926	-0.3173	-2.488	0.01285	rs35894632	PREX2
						8:110969359	8	JHU_8.110969358	110969359	G	ADD	922	0.4504	2.488	0.01285
						16:6729357	16	rs9938207	6729357	A	ADD	927	0.3278	2.488	0.01285	rs9938207	RBFOX1
						1:27465156	1	rs72653231	27465156	A	ADD	922	-0.5137	-2.488	0.01286	rs72653231	SLC9A1
						4:94350756	4	rs1485024	94350756	A	ADD	927	-0.822	-2.488	0.01286	rs1485024	GRID2
						6:29718165	6	JHU_6.29718164	29718165	G	ADD	927	0.3594	2.488	0.01286
						7:8713833	7	JHU_7.8713832	8713833	A	ADD	924	0.3095	2.487	0.01286
						10:1581728	10	rs2138692	1581728	G	ADD	926	0.2965	2.488	0.01286	rs2138692	ADARB2,ADARB2-AS1
						10:13740551	10	rs2031609	13740551	A	ADD	927	-0.3392	-2.488	0.01286	rs2031609	FRMD4A
						17:9879046	17	rs7218249	9879046	G	ADD	927	-0.3765	-2.488	0.01286	rs7218249	GAS7
						1:28283271	1	rs4644519	28283271	A	ADD	925	-0.347	-2.487	0.01287	rs4644519	SMPDL3B,ENSG00000227050
						3:1050587	3	rs13086203	1050587	A	ADD	927	-0.4125	-2.487	0.01287	rs13086203	ENSG00000235158
						3:186538400	3	JHU_3.186538399	186538400	G	ADD	927	-0.6967	-2.487	0.01287
						5:77135904	5	JHU_5.77135903	77135904	T	ADD	918	0.2891	2.487	0.01287
						7:73934817	7	JHU_7.73934816	73934817	A	ADD	926	0.4731	2.487	0.01287	rs111996804	GTF2IRD1
						11:107316499	11	rs11212242	107316499	A	ADD	927	0.3311	2.487	0.01287	rs11212242	CWF19L2
						11:113954513	11	rs73000932	113954513	A	ADD	926	-0.3513	-2.487	0.01287	rs73000932	ZBTB16
						12:55523587	12	Variant14473	55523587	D	ADD	927	-0.3362	-2.487	0.01287
						12:55523685	12	exm1010343	55523685	A	ADD	927	-0.3362	-2.487	0.01287
						12:55523860	12	exm1010354	55523860	C	ADD	927	-0.3362	-2.487	0.01287
						12:55524172	12	exm1010375	55524172	A	ADD	927	-0.3362	-2.487	0.01287
						13:76427851	13	rs60560195	76427851	G	ADD	927	-0.4466	-2.487	0.01287	rs60560195	LMO7
						21:48081490	21	JHU_21.48081489	48081490	G	ADD	925	0.4177	2.487	0.01287
						2:6888747	2	rs79815712	6888747	A	ADD	927	0.6213	2.487	0.01288	rs79815712	LINC00487
						2:105406549	2	rs435454	105406549	G	ADD	922	0.2847	2.487	0.01288	rs435454	PANTR1
						2:123179700	2	rs4848770	123179700	A	ADD	927	-0.6329	-2.487	0.01288	rs4848770	ENSG00000286481
						3:149808526	3	JHU_3.149808525	149808526	G	ADD	927	-0.4221	-2.487	0.01288
						4:155611649	4	JHU_4.155611648	155611649	G	ADD	926	0.3971	2.487	0.01288
						6:70739277	6	rs3805987	70739277	A	ADD	927	-0.6313	-2.487	0.01288	rs3805987	COL19A1
						8:2353850	8	JHU_8.2353849	2353850	G	ADD	926	0.5296	2.487	0.01288
						11:107199658	11	rs17587706	107199658	A	ADD	927	-0.451	-2.487	0.01288	rs17587706	CWF19L2
						13:80267356	13	JHU_13.80267355	80267356	C	ADD	926	-0.3801	-2.487	0.01288
						16:20244177	16	rs4354950	20244177	G	ADD	927	-0.4041	-2.487	0.01288	rs4354950	ENSG00000304556
						2:133127075	2	rs12691770	133127075	G	ADD	926	0.2967	2.487	0.01289	rs12691770
						3:147956156	3	JHU_3.147956155	147956156	A	ADD	927	0.2994	2.487	0.01289
						6:135566943	6	rs4896134	135566943	A	ADD	927	0.3004	2.487	0.01289	rs4896134
						7:120223084	7	rs10262476	120223084	G	ADD	926	0.4923	2.487	0.01289	rs10262476	KCND2
						10:93951793	10	rs17107472	93951793	A	ADD	924	-0.5888	-2.487	0.01289	rs17107472	CPEB3
						12:119120704	12	JHU_12.119120703	119120704	A	ADD	927	0.2908	2.487	0.01289
						3:58194051	3	rs3732631	58194051	A	ADD	927	0.316	2.486	0.0129	rs3732631	DNASE1L3
						8:122325224	8	rs76512614	122325224	A	ADD	926	0.375	2.486	0.0129	rs76512614	ENSG00000302156
						11:7750622	11	rs4237761	7750622	G	ADD	925	-0.3951	-2.487	0.0129	rs4237761	OR10AB1P,ENSG00000271758,ENSG00000290809
						15:58726744	15	rs261334	58726744	G	ADD	927	-0.3884	-2.487	0.0129	rs261334	LIPC
						4:94344042	4	exm414073	94344042	A	ADD	926	-0.7372	-2.486	0.01291
						7:100881640	7	rs3757460	100881640	G	ADD	925	-0.3527	-2.486	0.01291	rs3757460	CLDN15
						7:149983201	7	rs2286450	149983201	G	ADD	925	-0.5967	-2.486	0.01291	rs2286450	ACTR3C
						8:77453769	8	rs4380909	77453769	A	ADD	927	-0.3003	-2.486	0.01291	rs4380909	ZFHX4-AS1
						16:85211146	16	rs77269027	85211146	A	ADD	927	0.4891	2.486	0.01291	rs77269027
						3:165961111	3	rs1371901	165961111	A	ADD	927	0.2988	2.486	0.01292	rs1371901
						4:162233583	4	rs12645207	162233583	A	ADD	927	0.4634	2.486	0.01292	rs12645207
						14:73824705	14	rs10135861	73824705	G	ADD	927	0.3106	2.486	0.01292	rs10135861	NUMB
						20:29641255	20	JHU_20.29641254	29641255	T	ADD	919	-0.4344	-2.486	0.01292	rs73236334	ENSG00000308022
						4:45720230	4	rs6818623	45720230	A	ADD	927	0.2833	2.485	0.01294	rs6818623
						4:53283093	4	rs6834296	53283093	A	ADD	927	-0.2874	-2.485	0.01294	rs6834296	ENSG00000287999
						7:155243213	7	JHU_7.155243212	155243213	A	ADD	927	-0.5761	-2.485	0.01294	rs114578674	EN2-DT
						10:22767074	10	rs12258145	22767074	G	ADD	927	0.4886	2.485	0.01294	rs12258145	ENSG00000286810
						1:53083115	1	rs17107332	53083115	G	ADD	927	0.5655	2.485	0.01295	rs17107332
						7:3467472	7	JHU_7.3467471	3467472	G	ADD	927	0.296	2.485	0.01295
						9:6231239	9	rs12551256	6231239	G	ADD	927	0.2922	2.485	0.01295	rs12551256	IL33,ENSG00000294323
						6:34600673	6	JHU_6.34600672	34600673	G	ADD	927	0.5298	2.485	0.01296
						10:73790819	10	rs1245531	73790819	G	ADD	927	0.2872	2.485	0.01296	rs1245531
						14:78667255	14	rs7140847	78667255	G	ADD	927	-0.2871	-2.485	0.01296	rs7140847	NRXN3
						1:83127676	1	JHU_1.83127675	83127676	G	ADD	927	-0.383	-2.485	0.01297
						1:111990807	1	JHU_1.111990806	111990807	T	ADD	927	0.2826	2.485	0.01297
						2:112839287	2	JHU_2.112839286	112839287	G	ADD	927	0.5086	2.485	0.01297
						3:181984138	3	rs72622584	181984138	G	ADD	927	0.507	2.485	0.01297	rs72622584	LINC01994
						4:16906388	4	rs992704	16906388	A	ADD	927	-0.3095	-2.485	0.01297	rs992704
						4:65510729	4	rs4403083	65510729	A	ADD	927	-0.3002	-2.485	0.01297	rs4403083
						12:62548453	12	JHU_12.62548452	62548453	A	ADD	926	-0.4785	-2.485	0.01297
						14:32676003	14	rs17388327	32676003	C	ADD	926	0.2979	2.485	0.01297	rs17388327
						16:10689577	16	rs7194647	10689577	A	ADD	927	0.317	2.485	0.01297	rs7194647	ENSG00000301034
						18:19447927	18	rs11083391	19447927	G	ADD	927	0.5006	2.485	0.01297	rs11083391	MIB1
						2:16738867	2	rs12989232	16738867	G	ADD	926	0.3279	2.484	0.01298	rs12989232	CYRIA
						8:24554049	8	rs35712536	24554049	A	ADD	927	0.3873	2.484	0.01298	rs35712536	ADAM7-AS1
						8:66304329	8	JHU_8.66304328	66304329	T	ADD	927	-0.3824	-2.484	0.01298	rs7011390
						12:11930710	12	JHU_12.11930709	11930710	G	ADD	927	0.448	2.484	0.01298	rs56376902	ETV6
						16:71292172	16	rs235991	71292172	A	ADD	927	0.2971	2.484	0.01298	rs235991
						1:201217148	1	rs10920155	201217148	G	ADD	927	0.288	2.484	0.01299	rs10920155
						4:57362827	4	rs10015634	57362827	A	ADD	927	0.3011	2.484	0.01299	rs10015634	SRP72,ENSG00000289393
						4:175596821	4	rs10008774	175596821	A	ADD	927	0.3657	2.484	0.01299	rs10008774	GLRA3,ENSG00000301729
						5:83069019	5	rs10051286	83069019	G	ADD	926	0.2916	2.484	0.01299	rs10051286
						7:17681767	7	rs73080789	17681767	A	ADD	927	-0.4772	-2.484	0.01299	rs73080789
						8:15380827	8	rs13274201	15380827	G	ADD	927	0.3367	2.484	0.01299	rs13274201
						10:31363143	10	rs793086	31363143	A	ADD	927	0.3379	2.484	0.01299	rs793086	LINC02664
						10:31366271	10	exm-rs2994684	31366271	A	ADD	927	0.3379	2.484	0.01299	rs2994684	LINC02664
						11:46600596	11	JHU_11.46600595	46600596	A	ADD	927	-0.6345	-2.484	0.01299
						19:22665348	19	rs7253446	22665348	A	ADD	921	-0.3988	-2.484	0.01299	rs7253446
						2:241234251	2	rs34656606	241234251	A	ADD	927	0.478	2.484	0.013	rs34656606	ENSG00000308246
						3:65881592	3	JHU_3.65881591	65881592	C	ADD	927	0.2896	2.484	0.013
						4:85029894	4	rs1950128	85029894	A	ADD	927	0.2927	2.484	0.013	rs1950128	LINC02994
						5:3728253	5	JHU_5.3728252	3728253	C	ADD	926	-0.289	-2.484	0.013
						7:63910447	7	exm2266418	63910447	G	ADD	924	-0.318	-2.484	0.013	rs10271255
						9:853004	9	rs4740943	853004	G	ADD	927	-0.2998	-2.484	0.013	rs4740943	DMRT1
						1:167160515	1	JHU_1.167160514	167160515	A	ADD	927	-0.8276	-2.483	0.01301
						2:179783470	2	rs72961212	179783470	A	ADD	927	-0.666	-2.483	0.01301	rs72961212	CCDC141,ENSG00000287149
						6:14554145	6	JHU_6.14554144	14554145	A	ADD	927	0.3814	2.484	0.01301
						7:36694265	7	rs12540585	36694265	A	ADD	927	-0.3595	-2.484	0.01301	rs12540585	AOAH
						12:69713970	12	JHU_12.69713969	69713970	A	ADD	927	-0.8603	-2.484	0.01301	rs2085054
						12:115552598	12	rs10774792	115552598	G	ADD	927	-0.3173	-2.483	0.01301	rs10774792	ENSG00000305627
						18:39821707	18	JHU_18.39821706	39821707	A	ADD	926	0.288	2.483	0.01301	rs115545431	LINC00907
						18:64105860	18	rs1787492	64105860	C	ADD	925	0.3337	2.484	0.01301	rs1787492
						11:9555086	11	rs11042411	9555086	C	ADD	927	-0.2845	-2.483	0.01302	rs11042411
						2:177314176	2	rs77220573	177314176	A	ADD	927	0.393	2.483	0.01303	rs77220573
						3:2919516	3	rs4637279	2919516	G	ADD	927	-0.3569	-2.483	0.01303	rs4637279	CNTN4
						3:31446097	3	rs4254693	31446097	G	ADD	927	0.3132	2.483	0.01303	rs4254693
						6:67931943	6	rs7766725	67931943	A	ADD	927	-0.2894	-2.483	0.01303	rs7766725
						6:122259979	6	JHU_6.122259978	122259979	A	ADD	923	0.4605	2.483	0.01303
						3:182012653	3	rs6443792	182012653	G	ADD	927	0.3023	2.483	0.01304	rs6443792	LINC01994,ENSG00000299950
						6:15408528	6	rs2237150	15408528	G	ADD	927	0.2855	2.483	0.01304	rs2237150	JARID2,ENSG00000309943
						10:25993935	10	rs2442906	25993935	G	ADD	924	0.3278	2.483	0.01304	rs2442906	LINC00836
						11:93862493	11	exm948708	93862493	A	ADD	922	0.289	2.483	0.01304
						14:76917257	14	rs17104474	76917257	A	ADD	927	0.464	2.483	0.01304	rs17104474	ESRRB
						16:53992704	16	rs6499658	53992704	T	ADD	923	-0.4378	-2.483	0.01304	rs6499658	FTO
						16:72883910	16	rs72793299	72883910	A	ADD	927	-0.4558	-2.483	0.01304	rs72793299	ZFHX3,ZFHX3-AS1
						18:60922851	18	rs7234941	60922851	A	ADD	927	0.3699	2.483	0.01304	rs7234941	BCL2,ENSG00000308299
						1:210479610	1	rs4290060	210479610	C	ADD	926	0.2937	2.483	0.01305	rs4290060
						3:2201769	3	rs4267633	2201769	A	ADD	927	0.5076	2.482	0.01305	rs4267633	CNTN4
						4:188724806	4	rs6845047	188724806	G	ADD	923	0.3422	2.483	0.01305	rs6845047
						8:3705611	8	JHU_8.3705610	3705611	A	ADD	925	0.3875	2.483	0.01305	rs184985489	CSMD1
						12:21086383	12	rs10841712	21086383	A	ADD	927	0.2982	2.482	0.01305	rs10841712	SLCO1B3-SLCO1B7
						15:75026149	15	JHU_15.75026148	75026149	A	ADD	927	-0.5548	-2.482	0.01305	rs17861118
						1:6158562	1	rs3205229	6158562	A	ADD	927	-0.313	-2.482	0.01306	rs3205229
						2:6353563	2	rs58137679	6353563	A	ADD	926	0.5412	2.482	0.01306	rs58137679
						3:40825795	3	exm2256020	40825795	A	ADD	927	-0.358	-2.482	0.01307
						3:140746321	3	rs11923192	140746321	A	ADD	927	-0.5206	-2.482	0.01307	rs11923192
						4:47508540	4	rs6829033	47508540	A	ADD	926	-0.2944	-2.482	0.01307	rs6829033	ATP10D
						4:189260120	4	JHU_4.189260119	189260120	C	ADD	926	-0.298	-2.482	0.01307	rs13118911
						9:10299448	9	JHU_9.10299447	10299448	A	ADD	925	-0.428	-2.482	0.01307	rs72698936	PTPRD
						14:78688790	14	14:78688790-C-T	78688790	A	ADD	927	0.5266	2.482	0.01307
						18:13662150	18	rs1284404	13662150	G	ADD	927	0.4585	2.482	0.01307	rs1284404
						3:150320593	3	rs3745	150320593	G	ADD	927	-0.3951	-2.482	0.01308	rs3745	SERP1
						4:55036281	4	JHU_4.55036280	55036281	A	ADD	927	-0.3657	-2.482	0.01308
						4:55036293	4	JHU_4.55036292	55036293	G	ADD	927	-0.3657	-2.482	0.01308
						5:26383317	5	rs12516042	26383317	A	ADD	925	-0.6038	-2.482	0.01308	rs12516042	ENSG00000249099
						7:134100951	7	rs7795758	134100951	C	ADD	927	-0.3394	-2.481	0.01308	rs7795758	LINC03060
						8:145067467	8	rs9100	145067467	A	ADD	923	-0.3016	-2.481	0.01308	rs9100	GRINA
						12:30309076	12	rs10843627	30309076	G	ADD	927	-0.2943	-2.482	0.01308	rs10843627
						15:65322166	15	JHU_15.65322165	65322166	C	ADD	927	0.352	2.482	0.01308
						10:63870456	10	rs10821958	63870456	A	ADD	925	0.3591	2.481	0.01309	rs10821958
						12:115250603	12	JHU_12.115250602	115250603	G	ADD	921	-0.429	-2.481	0.01309	rs77470763
						17:72555207	17	rs1171213	72555207	A	ADD	927	-0.3117	-2.481	0.01309	rs1171213
						1:167863706	1	rs437846	167863706	A	ADD	927	0.3354	2.481	0.0131	rs437846	ADCY10
						2:49353428	2	rs1394203	49353428	G	ADD	927	-0.37	-2.481	0.0131	rs1394203	FSHR,ENSG00000282890
						3:175910015	3	JHU_3.175910014	175910015	A	ADD	927	0.6181	2.481	0.0131
						5:10254117	5	rs2259642	10254117	G	ADD	927	-0.437	-2.481	0.0131	rs2259642	CCT5
						5:10259990	5	JHU_5.10259989	10259990	A	ADD	927	-0.437	-2.481	0.0131
						5:10261966	5	5:10261966-GA	10261966	G	ADD	927	-0.437	-2.481	0.0131
						5:133226649	5	rs10479058	133226649	G	ADD	926	0.3572	2.481	0.0131	rs10479058
						6:4543780	6	rs6920893	4543780	C	ADD	926	-0.5963	-2.481	0.0131	rs6920893	ENSG00000284823
						6:160684370	6	rs316026	160684370	A	ADD	917	-0.3093	-2.481	0.0131	rs316026	SLC22A2
						7:8673137	7	rs6945631	8673137	C	ADD	927	0.3077	2.481	0.0131	rs6945631	NXPH1
						10:112521328	10	rs17830216	112521328	A	ADD	927	0.4983	2.481	0.0131	rs17830216	RBM20
						18:24160328	18	rs12456203	24160328	A	ADD	927	0.4295	2.481	0.0131	rs12456203
						1:15519417	1	rs742671	15519417	A	ADD	927	-0.345	-2.481	0.01311	rs742671	TMEM51
						1:193564497	1	rs1962502	193564497	A	ADD	927	-0.7634	-2.481	0.01311	rs1962502	ENSG00000227240
						2:67826230	2	rs4465757	67826230	G	ADD	927	0.3219	2.481	0.01311	rs4465757	ENSG00000235495
						2:130393136	2	rs2521920	130393136	A	ADD	927	-0.328	-2.481	0.01311	rs2521920
						2:157515560	2	rs6706146	157515560	G	ADD	927	-0.3261	-2.481	0.01311	rs6706146	LINC01958
						2:182352469	2	rs3770120	182352469	G	ADD	927	0.3081	2.481	0.01311	rs3770120	ITGA4
						3:127633255	3	rs11716059	127633255	G	ADD	927	0.531	2.481	0.01311	rs11716059	ENSG00000302326
						4:153058906	4	rs7675481	153058906	A	ADD	926	0.3049	2.481	0.01311	rs7675481
						5:9979240	5	rs38075	9979240	G	ADD	927	0.3636	2.481	0.01311	rs38075
						5:34763337	5	rs55736609	34763337	A	ADD	927	-0.3928	-2.481	0.01311	rs55736609	RAI14
						9:116715706	9	rs7046776	116715706	G	ADD	927	0.281	2.481	0.01311	rs7046776	ZNF618
						22:47503584	22	rs5767494	47503584	G	ADD	926	0.2977	2.481	0.01311	rs5767494	TBC1D22A
						3:46638971	3	rs1520492	46638971	G	ADD	927	-0.4946	-2.48	0.01312	rs1520492	ENSG00000283877
						5:131577894	5	rs2136187	131577894	A	ADD	926	0.2849	2.48	0.01312	rs2136187
						6:105614533	6	JHU_6.105614532	105614533	A	ADD	927	0.5427	2.481	0.01312
						13:20940362	13	rs9509177	20940362	G	ADD	926	0.3295	2.48	0.01312	rs9509177	ENSG00000296216,ENSG00000296234
						16:53953119	16	rs12232391	53953119	C	ADD	927	-0.3149	-2.48	0.01312	rs12232391	FTO
						14:54519298	14	rs8004987	54519298	G	ADD	927	-0.3838	-2.48	0.01313	rs8004987	ENSG00000297427
						19:13885309	19	19:13885309-CT	13885309	A	ADD	927	-0.3452	-2.48	0.01313
						2:156707795	2	JHU_2.156707794	156707795	T	ADD	927	0.4355	2.48	0.01314
						2:221549153	2	rs7600191	221549153	A	ADD	927	0.3452	2.48	0.01314	rs7600191
						3:65679819	3	rs57662001	65679819	A	ADD	927	-0.3235	-2.48	0.01314	rs57662001	MAGI1
						4:101085258	4	rs6854962	101085258	G	ADD	927	-0.2938	-2.48	0.01314	rs6854962	H2AZ1-DT
						5:9971532	5	rs11745764	9971532	G	ADD	927	0.306	2.48	0.01314	rs11745764
						6:19789173	6	rs9350185	19789173	A	ADD	927	-0.4941	-2.48	0.01314	rs9350185	LNC-LBCS
						9:115415254	9	rs17813944	115415254	C	ADD	927	-0.6008	-2.48	0.01314	rs17813944	KIAA1958
						13:67992039	13	rs11617280	67992039	A	ADD	927	0.4871	2.48	0.01314	rs11617280
						2:170053505	2	ilmnseq_rs2228171.3_F2BT	170053505	A	ADD	925	-0.3477	-2.48	0.01315	rs2228171.3_F2BT
						13:28301642	13	JHU_13.28301641	28301642	A	ADD	927	-0.2962	-2.48	0.01315
						4:175557317	4	rs56075688	175557317	A	ADD	926	0.2892	2.479	0.01316	rs56075688	ENSG00000301729
						5:86187316	5	rs2452761	86187316	A	ADD	927	0.3178	2.479	0.01316	rs2452761	ENSG00000294529
						6:12360374	6	rs59325912	12360374	A	ADD	926	0.3603	2.479	0.01316	rs59325912
						6:111374253	6	rs3851222	111374253	A	ADD	926	-0.3021	-2.479	0.01316	rs3851222
						9:8926956	9	rs1897676	8926956	G	ADD	926	-0.2897	-2.479	0.01316	rs1897676	PTPRD
						11:5748826	11	rs12284806	5748826	T	ADD	927	0.4554	2.479	0.01316	rs12284806
						12:81247011	12	rs7969498	81247011	A	ADD	927	-0.3199	-2.479	0.01316	rs7969498	LIN7A,ENSG00000300781
						21:22186388	21	JHU_21.22186387	22186388	T	ADD	926	-0.5711	-2.479	0.01316
						1:8200157	1	JHU_1.8200156	8200157	G	ADD	927	-0.4591	-2.479	0.01317	rs57456491	ERRFI1-DT
						1:84359081	1	JHU_1.84359080	84359081	G	ADD	926	-0.2928	-2.479	0.01317
						2:129274601	2	rs11683275	129274601	A	ADD	927	0.4489	2.479	0.01317	rs11683275	ENSG00000299974
						3:142800051	3	rs750870	142800051	A	ADD	927	0.3246	2.479	0.01317	rs750870
						9:99085363	9	rs10126039	99085363	C	ADD	926	0.3972	2.479	0.01317	rs10126039	SLC35D2,ENSG00000285269
						10:43452436	10	rs2506034	43452436	G	ADD	914	-0.3511	-2.479	0.01317	rs2506034
						11:134829562	11	rs112513390	134829562	A	ADD	926	0.4765	2.479	0.01317	rs112513390	ENSG00000287251
						12:13533981	12	rs11055394	13533981	G	ADD	927	0.3918	2.479	0.01317	rs11055394	LINC01559
						12:34174756	12	rs1705772	34174756	G	ADD	926	-0.2954	-2.479	0.01317	rs1705772
						13:20796497	13	rs7333214	20796497	A	ADD	927	0.3754	2.479	0.01317	rs7333214	GJB6
						18:74810658	18	JHU_18.74810657	74810658	A	ADD	926	0.5258	2.479	0.01317
						3:85138444	3	rs13099704	85138444	G	ADD	925	0.5433	2.479	0.01318	rs13099704	CADM2
						3:134551528	3	rs885594	134551528	G	ADD	927	-0.3641	-2.479	0.01318	rs885594	EPHB1,ENSG00000288700
						7:8920651	7	rs10952127	8920651	A	ADD	927	-0.5291	-2.479	0.01318	rs10952127
						13:20930443	13	rs34680147	20930443	A	ADD	922	0.3767	2.479	0.01318	rs34680147	ENSG00000296234
						14:94956845	14	rs2236245	94956845	A	ADD	927	-0.4967	-2.479	0.01318	rs2236245	SERPINA12
						2:182220502	2	2:182220502-G-C	182220502	G	ADD	919	-0.6171	-2.479	0.01319
						3:190344922	3	JHU_3.190344921	190344922	A	ADD	927	0.3098	2.479	0.01319
						6:120118220	6	rs9489810	120118220	A	ADD	926	-0.4433	-2.479	0.01319	rs9489810
						6:161348069	6	rs935181	161348069	G	ADD	927	-0.35	-2.479	0.01319	rs935181	ENSG00000224371,ENSG00000231863
						10:125952656	10	rs60700669	125952656	C	ADD	927	-0.5516	-2.479	0.01319	rs60700669
						11:15314702	11	rs78695211	15314702	G	ADD	927	-0.3498	-2.479	0.01319	rs78695211
						11:19489018	11	rs10766561	19489018	A	ADD	927	0.2979	2.478	0.01319	rs10766561	NAV2
						11:85893436	11	rs7103707	85893436	G	ADD	927	-0.4698	-2.479	0.01319	rs7103707
						15:98492250	15	rs4965117	98492250	G	ADD	927	-0.3472	-2.479	0.01319	rs4965117	ENSG00000259199,ENSG00000287000
						17:57437744	17	rs28580286	57437744	G	ADD	926	-0.7499	-2.479	0.01319	rs28580286	YPEL2
						22:32702574	22	JHU_22.32702573	32702574	G	ADD	927	-0.5446	-2.479	0.01319
						2:12803770	2	rs77858568	12803770	G	ADD	920	-0.6142	-2.478	0.0132	rs77858568	ENSG00000309353
						5:73383170	5	rs1501973	73383170	A	ADD	927	-0.2889	-2.478	0.0132	rs1501973	LINC02122
						8:119435686	8	JHU_8.119435685	119435686	A	ADD	927	0.362	2.478	0.0132
						9:108672892	9	JHU_9.108672891	108672892	A	ADD	927	0.5533	2.478	0.0132
						13:54885744	13	rs4884963	54885744	A	ADD	926	0.2802	2.478	0.0132	rs4884963	ENSG00000294129
						17:17439458	17	rs750546	17439458	G	ADD	923	0.289	2.478	0.0132	rs750546	PEMT
						20:50524649	20	rs1015286	50524649	A	ADD	927	-0.6618	-2.478	0.0132	rs1015286	ENSG00000295844
						2:158405375	2	rs16826016	158405375	A	ADD	924	0.3534	2.478	0.01321	rs16826016	ACVR1C
						3:116499774	3	rs1821194	116499774	C	ADD	926	0.3624	2.478	0.01321	rs1821194
						5:8439926	5	rs10512960	8439926	G	ADD	927	0.4572	2.478	0.01321	rs10512960	LINC02226
						7:125453254	7	rs4728029	125453254	A	ADD	923	-0.2931	-2.478	0.01321	rs4728029	ENSG00000305646
						10:30167754	10	rs10740811	30167754	G	ADD	927	-0.2954	-2.478	0.01321	rs10740811	ENSG00000294085
						10:112385695	10	JHU_10.112385694	112385695	C	ADD	927	0.2955	2.478	0.01321
						14:95273595	14	rs17091445	95273595	G	ADD	927	0.3163	2.478	0.01321	rs17091445
						16:10692832	16	exm-rs12929500	10692832	C	ADD	927	0.3801	2.478	0.01321	rs12929500	ENSG00000301034
						6:151572494	6	rs9285530	151572494	A	ADD	927	0.3034	2.478	0.01322	rs9285530	AKAP12
						7:53776356	7	rs17632216	53776356	G	ADD	927	0.3391	2.478	0.01322	rs17632216	LINC01446
						9:13736662	9	rs1556491	13736662	G	ADD	925	0.2876	2.478	0.01322	rs1556491	ENSG00000226197,ENSG00000289185
						12:95001778	12	rs2625933	95001778	A	ADD	927	0.5278	2.478	0.01322	rs2625933	TMCC3
						8:122409306	8	JHU_8.122409305	122409306	C	ADD	918	0.5144	2.478	0.01323
						15:96303368	15	JHU_15.96303367	96303368	G	ADD	927	0.3069	2.478	0.01323	rs9972422	ENSG00000275016
						4:179934673	4	JHU_4.179934672	179934673	C	ADD	925	0.2884	2.477	0.01324	rs1451433
						5:112942820	5	rs10076131	112942820	G	ADD	927	-0.3645	-2.477	0.01324	rs10076131
						6:68937082	6	rs12174660	68937082	G	ADD	927	0.331	2.477	0.01324	rs12174660	LINC02549
						6:117861923	6	rs35230921	117861923	G	ADD	927	0.5751	2.477	0.01324	rs35230921	DCBLD1,ENSG00000282218,ENSG00000307372
						6:146712761	6	rs362852	146712761	G	ADD	926	-0.2971	-2.477	0.01324	rs362852	GRM1
						8:38031345	8	rs16887244	38031345	G	ADD	927	0.3401	2.477	0.01324	rs16887244	LSM1
						13:40664576	13	rs34004986	40664576	A	ADD	927	0.3563	2.477	0.01324	rs34004986	LINC00598
						15:100452067	15	JHU_15.100452066	100452067	G	ADD	927	0.5106	2.477	0.01324
						15:100454942	15	JHU_15.100454941	100454942	G	ADD	927	0.5106	2.477	0.01324
						16:57083353	16	rs72780017	57083353	G	ADD	927	-0.6178	-2.477	0.01324	rs72780017	NLRC5
						1:75190452	1	kgp2662069	75190452	G	ADD	927	-0.3458	-2.477	0.01325
						2:197970654	2	rs7559008	197970654	G	ADD	927	0.5478	2.477	0.01325	rs7559008	ANKRD44
						11:119893179	11	rs655929	119893179	C	ADD	927	-0.2852	-2.477	0.01325	rs655929	ENSG00000255216,ENSG00000286992
						16:24483464	16	rs9929255	24483464	G	ADD	921	-0.2978	-2.477	0.01325	rs9929255	ENSG00000260072,ENSG00000300455
						5:2634019	5	JHU_5.2634018	2634019	A	ADD	927	0.2975	2.477	0.01326	rs12655330
						5:30879866	5	JHU_5.30879865	30879866	C	ADD	927	0.4067	2.477	0.01326	rs10039641	ENSG00000303861,ENSG00000303879
						5:94235506	5	rs26999	94235506	A	ADD	927	-0.2989	-2.477	0.01326	rs26999	MCTP1
						5:141445980	5	rs6867913	141445980	A	ADD	927	0.3412	2.477	0.01326	rs6867913	ENSG00000308869
						6:32672089	6	JHU_6.32672088	32672089	A	ADD	926	-0.3686	-2.477	0.01326
						6:101920660	6	JHU_6.101920659	101920660	C	ADD	927	0.4769	2.477	0.01326
						9:116390609	9	rs2622265	116390609	A	ADD	927	0.4132	2.477	0.01326	rs2622265
						10:49562847	10	JHU_10.49562846	49562847	C	ADD	927	0.2968	2.477	0.01326
						10:120916467	10	rs2297696	120916467	G	ADD	927	-0.3071	-2.477	0.01326	rs2297696	SFXN4
						11:13998324	11	JHU_11.13998323	13998324	G	ADD	927	0.2947	2.477	0.01326
						14:63078661	14	JHU_14.63078660	63078661	G	ADD	927	0.2893	2.477	0.01326
						18:65097543	18	rs62093171	65097543	G	ADD	927	-0.2907	-2.477	0.01326	rs62093171
						8:20625484	8	rs2597418	20625484	A	ADD	927	-0.3407	-2.476	0.01327	rs2597418
						18:70030334	18	rs77685821	70030334	A	ADD	927	0.5057	2.477	0.01327	rs77685821
						6:32634024	6	JHU_6.32634023	32634024	T	ADD	925	0.2906	2.476	0.01328
						9:14316456	9	JHU_9.14316455	14316456	G	ADD	927	-0.3642	-2.476	0.01328
						10:128791351	10	rs9418745	128791351	G	ADD	927	-0.3511	-2.476	0.01328	rs9418745	DOCK1
						5:166309007	5	rs2161425	166309007	A	ADD	927	0.2832	2.476	0.01329	rs2161425
						8:63428793	8	rs1451859	63428793	A	ADD	927	-0.5368	-2.476	0.01329	rs1451859	NKAIN3
						15:40710723	15	rs2075624	40710723	A	ADD	927	0.35	2.476	0.01329	rs2075624	IVD
						6:30993227	6	JHU_6.30993226	30993227	T	ADD	924	0.4078	2.476	0.0133
						8:19012671	8	rs2410603	19012671	A	ADD	927	-0.5473	-2.476	0.0133	rs2410603	ENSG00000253557
						9:3168100	9	rs6476300	3168100	A	ADD	927	-0.3015	-2.476	0.0133	rs6476300	ENSG00000290482
						11:9185077	11	rs9888257	9185077	G	ADD	927	0.3469	2.476	0.0133	rs9888257	DENND5A
						15:96575044	15	rs10520806	96575044	G	ADD	927	-0.3419	-2.476	0.0133	rs10520806	ENSG00000259702,ENSG00000275443
						22:17446715	22	rs56349544	17446715	A	ADD	926	-0.5482	-2.476	0.0133	rs56349544	GAB4
						2:185850355	2	JHU_2.185850354	185850355	A	ADD	927	0.4547	2.475	0.01331
						4:40731905	4	JHU_4.40731904	40731905	G	ADD	927	-0.3087	-2.475	0.01331
						5:81276087	5	5:81276087-T-C	81276087	A	ADD	927	-0.3279	-2.475	0.01331
						10:81648451	10	JHU_10.81648450	81648451	A	ADD	927	0.2883	2.475	0.01331
						19:18370790	19	JHU_19.18370789	18370790	C	ADD	925	0.3975	2.475	0.01331
						22:25460772	22	rs5760823	25460772	T	ADD	927	-0.3231	-2.475	0.01331	rs5760823	KIAA1671,ENSG00000279110
						2:135258363	2	rs522227	135258363	G	ADD	927	-0.3292	-2.475	0.01332	rs522227	TMEM163
						4:64474350	4	rs12648875	64474350	A	ADD	927	-0.2905	-2.475	0.01332	rs12648875
						4:129801531	4	JHU_4.129801530	129801531	G	ADD	926	-0.7211	-2.475	0.01332
						5:161893436	5	rs4485963	161893436	A	ADD	927	0.3993	2.475	0.01332	rs4485963
						8:87195838	8	JHU_8.87195837	87195838	A	ADD	927	0.548	2.475	0.01332
						14:37328688	14	rs848045	37328688	G	ADD	927	-0.2919	-2.475	0.01332	rs848045	SLC25A21
						16:5665984	16	rs34518960	5665984	A	ADD	927	0.5615	2.475	0.01332	rs34518960	RBFOX1,LINC01570
						18:55122775	18	JHU_18.55122774	55122775	G	ADD	927	0.3416	2.475	0.01332	rs17685021	ONECUT2
						20:45204266	20	kgp3521090	45204266	G	ADD	927	0.3	2.475	0.01333
						2:12970822	2	rs77342563	12970822	A	ADD	927	0.5402	2.475	0.01334	rs77342563	ENSG00000225649
						10:20970285	10	rs10828104	20970285	A	ADD	927	-0.2965	-2.474	0.01334	rs10828104
						11:34233979	11	JHU_11.34233978	34233979	C	ADD	927	0.408	2.475	0.01334	rs12417639	ABTB2
						11:65513107	11	rs593982	65513107	A	ADD	927	-0.5131	-2.475	0.01334	rs593982
						12:17790955	12	JHU_12.17790954	17790955	A	ADD	927	0.3099	2.475	0.01334
						12:17796183	12	rs2467149	17796183	A	ADD	927	0.3099	2.475	0.01334	rs2467149	ENSG00000256389
						3:65467238	3	rs1917519	65467238	G	ADD	927	0.324	2.474	0.01335	rs1917519	MAGI1
						4:108829343	4	rs13144835	108829343	G	ADD	927	-0.3315	-2.474	0.01335	rs13144835	SGMS2,CYP2U1-AS1
						4:170862155	4	JHU_4.170862154	170862155	A	ADD	927	-0.8527	-2.474	0.01335
						4:175964181	4	rs1842178	175964181	G	ADD	927	-0.3602	-2.474	0.01335	rs1842178	ENSG00000248551
						5:68044120	5	rs6898649	68044120	A	ADD	927	-0.2968	-2.474	0.01335	rs6898649	ENSG00000248884
						6:117728118	6	rs765516	117728118	A	ADD	927	0.2929	2.474	0.01335	rs765516	ROS1,ENSG00000282218
						7:25357402	7	rs1015510	25357402	C	ADD	927	0.327	2.474	0.01335	rs1015510
						16:53910261	16	rs4784329	53910261	C	ADD	927	-0.2907	-2.474	0.01335	rs4784329	FTO
						19:10129262	19	rs1644733	10129262	G	ADD	927	0.2925	2.474	0.01335	rs1644733	RDH8
						2:212587321	2	rs13002712	212587321	G	ADD	927	0.295	2.474	0.01336	rs13002712	ERBB4
						5:62660197	5	rs12188491	62660197	A	ADD	923	0.3821	2.474	0.01336	rs12188491
						6:32221346	6	JHU_6.32221345	32221346	G	ADD	926	-0.2994	-2.474	0.01336
						11:37016983	11	rs12273939	37016983	A	ADD	927	-0.8062	-2.474	0.01336	rs12273939
						16:951045	16	rs4474684	951045	A	ADD	927	0.2988	2.474	0.01336	rs4474684	LMF1,ENSG00000260316
						22:21024880	22	rs520698	21024880	A	ADD	918	-0.2999	-2.474	0.01336	rs520698	ABHD17AP4
						3:51917015	3	rs1605070	51917015	C	ADD	925	0.294	2.474	0.01337	rs1605070
						3:178374095	3	rs9871964	178374095	A	ADD	927	-0.3939	-2.474	0.01337	rs9871964	KCNMB2,KCNMB2-AS1,ENSG00000275163
						18:56875438	18	JHU_18.56875437	56875438	G	ADD	926	-0.3197	-2.474	0.01337	rs9966715
						1:201184878	1	exm136890	201184878	A	ADD	926	0.4883	2.474	0.01338	rs61743921	IGFN1
						1:239005080	1	rs3001434	239005080	G	ADD	927	-0.3738	-2.474	0.01338	rs3001434	ENSG00000287177
						3:16474995	3	JHU_3.16474994	16474995	C	ADD	927	0.5853	2.474	0.01338
						10:54275454	10	JHU_10.54275453	54275454	T	ADD	927	0.4478	2.473	0.01338	rs74927449	LNCAROD,ENSG00000296101
						12:25606566	12	JHU_12.25606565	25606566	A	ADD	927	-0.6902	-2.473	0.01338
						15:31446198	15	rs8035624	31446198	C	ADD	927	0.2944	2.473	0.01338	rs8035624	TRPM1,ENSG00000297796
						2:242605	2	JHU_2.242604	242605	A	ADD	927	0.4344	2.473	0.01339	rs2952789	SH3YL1
						2:80134915	2	rs17261195	80134915	G	ADD	927	0.3305	2.473	0.01339	rs17261195	CTNNA2
						2:228528092	2	JHU_2.228528091	228528092	A	ADD	922	0.3899	2.473	0.01339
						6:8829382	6	rs77126071	8829382	A	ADD	926	0.4485	2.473	0.01339	rs77126071
						7:134133620	7	rs17660462	134133620	C	ADD	927	-0.3728	-2.473	0.01339	rs17660462	AKR1B1
						13:112512140	13	JHU_13.112512139	112512140	A	ADD	926	-0.4107	-2.473	0.01339
						1:15373880	1	JHU_1.15373879	15373880	G	ADD	917	-0.2878	-2.473	0.0134
						4:57372954	4	JHU_4.57372953	57372954	A	ADD	924	0.3007	2.473	0.0134
						7:150412100	7	rs1016193	150412100	A	ADD	927	0.3524	2.473	0.0134	rs1016193
						9:95105638	9	rs10992312	95105638	G	ADD	927	-0.4254	-2.473	0.0134	rs10992312	CENPP
						10:125057140	10	rs11596786	125057140	G	ADD	927	-0.3398	-2.473	0.0134	rs11596786
						12:30317071	12	rs7297032	30317071	A	ADD	927	-0.291	-2.473	0.0134	rs7297032
						2:14307795	2	rs16861307	14307795	G	ADD	926	0.5063	2.473	0.01341	rs16861307	LINC00276
						3:171050090	3	JHU_3.171050089	171050090	A	ADD	927	0.5507	2.473	0.01341	rs113561966	TNIK
						5:119653309	5	rs7704977	119653309	G	ADD	927	0.3537	2.473	0.01341	rs7704977	ENSG00000251293
						7:8823954	7	rs886577	8823954	G	ADD	927	0.2938	2.473	0.01341	rs886577
						9:104964643	9	rs7852602	104964643	G	ADD	926	0.3072	2.473	0.01341	rs7852602	ENSG00000296202
						13:71693128	13	rs9317985	71693128	A	ADD	927	0.2946	2.473	0.01341	rs9317985	LINC00348
						7:107590397	7	rs2237694	107590397	A	ADD	927	0.2894	2.472	0.01342	rs2237694	LAMB1
						11:107362693	11	rs489243	107362693	A	ADD	927	0.3364	2.472	0.01342	rs489243
						1:241448159	1	JHU_1.241448158	241448159	A	ADD	925	-0.3344	-2.472	0.01343
						5:78275186	5	rs62377898	78275186	A	ADD	927	0.3483	2.472	0.01343	rs62377898	ARSB
						7:43879274	7	rs1181531	43879274	A	ADD	927	0.2821	2.472	0.01343	rs1181531
						14:22692095	14	rs7153264	22692095	G	ADD	927	0.367	2.472	0.01343	rs7153264	TRD-AS1
						16:24498182	16	rs2548680	24498182	A	ADD	927	0.3013	2.472	0.01343	rs2548680	ENSG00000260072
						17:6102086	17	JHU_17.6102085	6102086	G	ADD	927	0.5356	2.472	0.01343
						18:57041625	18	rs67012916	57041625	G	ADD	927	0.3694	2.472	0.01343	rs67012916	ENSG00000267677
						1:56872357	1	rs2991265	56872357	A	ADD	926	-0.2839	-2.472	0.01344	rs2991265	ENSG00000260971,ENSG00000284686
						1:86095398	1	JHU_1.86095397	86095398	C	ADD	924	0.2864	2.472	0.01344
						3:172828084	3	rs2861071	172828084	A	ADD	926	-0.3312	-2.472	0.01344	rs2861071	SPATA16
						3:177363666	3	rs13074870	177363666	G	ADD	927	-0.2981	-2.472	0.01344	rs13074870	LINC00578
						10:29562039	10	rs2532759	29562039	A	ADD	927	0.2833	2.472	0.01344	rs2532759
						13:51836402	13	rs1886097	51836402	C	ADD	926	-0.3753	-2.472	0.01344	rs1886097	FAM124A
						1:110725084	1	JHU_1.110725083	110725084	G	ADD	927	-0.2972	-2.472	0.01345
						4:32298750	4	rs73229206	32298750	G	ADD	927	0.496	2.472	0.01345	rs73229206
						6:42598371	6	rs9471889	42598371	A	ADD	927	0.3135	2.472	0.01345	rs9471889	UBR2
						17:30805795	17	rs12162135	30805795	A	ADD	927	-0.2909	-2.472	0.01345	rs12162135	PSMD11
						19:10131045	19	JHU_19.10131044	10131045	A	ADD	924	0.3104	2.472	0.01345	rs1644732	RDH8
						1:210040672	1	rs7548533	210040672	G	ADD	926	0.2949	2.471	0.01346	rs7548533
						2:2678925	2	rs72774904	2678925	A	ADD	927	0.4216	2.471	0.01346	rs72774904	ENSG00000234929
						2:80119552	2	JHU_2.80119551	80119552	A	ADD	925	0.3185	2.471	0.01346
						8:4246903	8	rs11774916	4246903	G	ADD	927	0.2987	2.471	0.01346	rs11774916	CSMD1
						12:114047074	12	rs11066637	114047074	G	ADD	924	-0.2946	-2.471	0.01346	rs11066637	LINC01234
						19:29586121	19	exm2272780	29586121	G	ADD	927	-0.2971	-2.471	0.01346
						6:103275198	6	rs56386351	103275198	G	ADD	927	-0.5888	-2.471	0.01347	rs56386351
						11:117347947	11	rs1574433	117347947	A	ADD	927	-0.374	-2.471	0.01347	rs1574433	DSCAML1
						13:46098728	13	rs35485445	46098728	G	ADD	927	-0.6725	-2.471	0.01347	rs35485445	COG3
						1:25374180	1	rs311446	25374180	G	ADD	927	-0.315	-2.471	0.01348	rs311446	ENSG00000233755
						1:181773948	1	rs3681	181773948	G	ADD	927	0.2998	2.471	0.01348	rs3681	CACNA1E
						3:19420687	3	rs9846656	19420687	G	ADD	927	-0.3868	-2.471	0.01348	rs9846656	KCNH8
						4:47533601	4	rs9999398	47533601	A	ADD	927	0.2981	2.471	0.01348	rs9999398	ATP10D
						8:70429186	8	rs17644653	70429186	C	ADD	927	-0.3077	-2.471	0.01348	rs17644653	SULF1
						10:31343788	10	rs2487457	31343788	G	ADD	927	0.2827	2.471	0.01348	rs2487457	LINC02664
						15:100639622	15	rs7180604	100639622	A	ADD	927	0.4693	2.471	0.01348	rs7180604	ADAMTS17
						2:53488034	2	rs195592	53488034	G	ADD	927	0.3477	2.471	0.01349	rs195592
						11:72401002	11	11:72401002-C-T	72401002	A	ADD	927	0.4454	2.471	0.01349
						18:9148164	18	rs9945360	9148164	A	ADD	927	-0.3008	-2.47	0.01349	rs9945360	ANKRD12,ENSG00000265257
						3:191511083	3	rs12054352	191511083	G	ADD	927	0.5165	2.47	0.0135	rs12054352	ENSG00000306673
						7:45915907	7	rs10243669	45915907	G	ADD	927	-0.4393	-2.47	0.0135	rs10243669
						10:1219013	10	rs12771555	1219013	A	ADD	927	-0.3139	-2.47	0.0135	rs12771555	LINC00200
						11:97093012	11	rs12420545	97093012	C	ADD	926	-0.393	-2.47	0.0135	rs12420545
						17:76324268	17	rs4436839	76324268	A	ADD	926	-0.2932	-2.47	0.0135	rs4436839	ENSG00000267737
						1:77592351	1	rs6683950	77592351	A	ADD	927	0.3696	2.47	0.01351	rs6683950	PIGK
						1:77690139	1	JHU_1.77690138	77690139	G	ADD	927	0.3696	2.47	0.01351
						9:121972425	9	JHU_9.121972424	121972425	A	ADD	926	0.5081	2.47	0.01351
						9:137194604	9	rs55913446	137194604	G	ADD	926	-0.4306	-2.47	0.01351	rs55913446
						12:119253361	12	JHU_12.119253360	119253361	T	ADD	927	0.4825	2.47	0.01351
						16:75303810	16	JHU_16.75303809	75303810	A	ADD	926	-0.3576	-2.47	0.01351
						19:53922476	19	JHU_19.53922475	53922476	G	ADD	927	-0.467	-2.47	0.01351
						6:15385281	6	rs6924733	15385281	C	ADD	927	-0.2903	-2.47	0.01352	rs6924733	JARID2
						8:66302199	8	rs1473603	66302199	A	ADD	927	-0.384	-2.47	0.01352	rs1473603
						10:44770473	10	10:44770473-A-G	44770473	G	ADD	924	0.383	2.47	0.01352
						2:79941692	2	rs11895953	79941692	A	ADD	927	0.3909	2.47	0.01353	rs11895953	CTNNA2
						2:111796184	2	rs3789081	111796184	G	ADD	925	-0.674	-2.469	0.01353	rs3789081	ACOXL,MIR4435-2HG
						7:75529137	7	rs10280802	75529137	A	ADD	920	-0.3672	-2.47	0.01353	rs10280802
						13:74809900	13	13:74809900-C-T	74809900	A	ADD	920	0.4371	2.469	0.01353
						2:22547633	2	JHU_2.22547632	22547633	G	ADD	923	0.5152	2.469	0.01354
						2:100813499	2	rs6740838	100813499	A	ADD	926	0.2985	2.469	0.01354	rs6740838
						2:167286044	2	rs3791253	167286044	G	ADD	926	0.3714	2.469	0.01354	rs3791253	SCN7A
						3:1300162	3	rs9829250	1300162	A	ADD	926	-0.5993	-2.469	0.01354	rs9829250	CNTN6
						7:7958915	7	JHU_7.7958914	7958915	A	ADD	927	0.322	2.469	0.01354
						7:108477215	7	rs66695224	108477215	A	ADD	927	-0.3016	-2.469	0.01354	rs66695224
						8:18075586	8	rs7837306	18075586	G	ADD	926	0.3379	2.469	0.01354	rs7837306	NAT1
						12:131287171	12	rs12369479	131287171	G	ADD	927	0.5023	2.469	0.01354	rs12369479	STX2
						8:145031265	8	rs11777239	145031265	A	ADD	926	-0.3026	-2.469	0.01355	rs11777239	PLEC
						10:29874502	10	rs2368369	29874502	C	ADD	927	0.2989	2.469	0.01355	rs2368369	SVIL
						11:75149347	11	JHU_11.75149346	75149347	G	ADD	926	0.5414	2.469	0.01355	rs78804037	GDPD5
						15:97312615	15	rs78781133	97312615	G	ADD	927	0.3549	2.469	0.01355	rs78781133	ENSG00000294403
						5:26369145	5	JHU_5.26369144	26369145	A	ADD	927	0.4892	2.469	0.01356	rs75730359
						5:30247873	5	rs77813849	30247873	A	ADD	927	0.5841	2.469	0.01356	rs77813849
						6:32667119	6	exm-rs3135006	32667119	A	ADD	926	-0.3657	-2.469	0.01356	rs3135006
						17:78411073	17	rs11870849	78411073	A	ADD	925	0.5561	2.469	0.01356	rs11870849	ENDOV
						5:3680015	5	JHU_5.3680014	3680015	G	ADD	922	-0.4687	-2.469	0.01357
						7:73973096	7	rs1017029	73973096	A	ADD	925	0.3515	2.469	0.01357	rs1017029	GTF2IRD1
						8:21626629	8	JHU_8.21626628	21626629	G	ADD	927	0.3131	2.469	0.01357	rs4076283	GFRA2
						12:53242579	12	exm1007057	53242579	A	ADD	913	0.5236	2.468	0.01357
						22:27508234	22	rs9613377	27508234	G	ADD	926	-0.5477	-2.468	0.01357	rs9613377	ENSG00000300936
						4:4208861	4	rs1991915	4208861	A	ADD	926	0.2912	2.468	0.01358	rs1991915	OTOP1
						5:11621338	5	JHU_5.11621337	11621338	G	ADD	926	0.4455	2.468	0.01358	rs114866243	CTNND2
						8:19614064	8	rs28428748	19614064	G	ADD	926	0.3612	2.468	0.01358	rs28428748	CSGALNACT1
						13:48292675	13	JHU_13.48292674	48292675	A	ADD	926	0.2939	2.468	0.01358
						16:4911239	16	rs1395602	4911239	C	ADD	926	-0.2904	-2.468	0.01358	rs1395602	UBN1
						16:57058582	16	rs821470	57058582	G	ADD	927	0.3035	2.468	0.01358	rs821470	NLRC5
						18:51288359	18	rs73479411	51288359	A	ADD	926	-0.5933	-2.468	0.01358	rs73479411
						5:72822630	5	rs12651911	72822630	G	ADD	927	0.307	2.468	0.01359	rs12651911
						5:156626337	5	rs17054347	156626337	A	ADD	927	-0.3292	-2.468	0.01359	rs17054347	ITK,ENSG00000253980
						6:15093021	6	rs6906466	15093021	A	ADD	926	-0.3905	-2.468	0.01359	rs6906466
						9:125828592	9	rs700062	125828592	A	ADD	926	0.4125	2.468	0.01359	rs700062	RABGAP1
						21:29581369	21	rs2831643	29581369	A	ADD	927	0.327	2.468	0.01359	rs2831643	LINC01695
						1:167247473	1	rs10800299	167247473	G	ADD	927	-0.3175	-2.468	0.0136	rs10800299	POU2F1
						5:39197338	5	rs260083	39197338	A	ADD	925	0.5284	2.468	0.0136	rs260083	FYB1
						6:4159503	6	rs2326409	4159503	A	ADD	926	-0.4294	-2.468	0.0136	rs2326409	ECI2-DT
						6:151859314	6	rs4870034	151859314	A	ADD	927	-0.3142	-2.468	0.0136	rs4870034	CCDC170
						6:153968254	6	rs9479670	153968254	A	ADD	927	0.4306	2.468	0.0136	rs9479670
						12:12655443	12	rs7972902	12655443	G	ADD	926	-0.2889	-2.468	0.0136	rs7972902	DUSP16
						12:128075482	12	rs2013160	128075482	A	ADD	927	0.2969	2.468	0.0136	rs2013160	ENSG00000286922
						21:34419927	21	rs74343302	34419927	G	ADD	927	-0.5296	-2.468	0.0136	rs74343302	ENSG00000227757
						1:227758072	1	rs12025815	227758072	A	ADD	927	-0.3015	-2.467	0.01361	rs12025815	ZNF678
						4:37470379	4	JHU_4.37470378	37470379	A	ADD	927	-0.2794	-2.467	0.01361
						13:112323903	13	rs9588492	112323903	A	ADD	927	0.3983	2.467	0.01361	rs9588492	LINC02337
						15:100639165	15	rs56105220	100639165	G	ADD	926	0.4686	2.467	0.01361	rs56105220	ADAMTS17
						20:59214543	20	JHU_20.59214542	59214543	A	ADD	927	-0.6662	-2.467	0.01361
						4:56662768	4	rs7699099	56662768	G	ADD	927	-0.3357	-2.467	0.01362	rs7699099
						5:127761418	5	rs3805652	127761418	G	ADD	927	0.3595	2.467	0.01362	rs3805652	FBN2
						7:4349949	7	rs2107834	4349949	G	ADD	927	0.3384	2.467	0.01362	rs2107834
						7:109583147	7	JHU_7.109583146	109583147	G	ADD	927	0.3024	2.467	0.01362
						10:69054048	10	rs4553264	69054048	G	ADD	927	0.4046	2.467	0.01362	rs4553264	CTNNA3
						20:41723831	20	rs74794612	41723831	A	ADD	927	-0.603	-2.467	0.01362	rs74794612	PTPRT
						20:58221576	20	rs6015540	58221576	T	ADD	927	-0.4601	-2.467	0.01362	rs6015540	PHACTR3
						1:240694114	1	rs3828024	240694114	G	ADD	927	-0.302	-2.467	0.01363	rs3828024	GREM2,ENSG00000224359
						2:47010452	2	rs7558557	47010452	A	ADD	927	-0.6345	-2.467	0.01363	rs7558557	LINC01118
						7:150620701	7	rs6972137	150620701	C	ADD	924	-0.3981	-2.467	0.01363	rs6972137
						8:114251683	8	JHU_8.114251682	114251683	C	ADD	927	-0.8127	-2.467	0.01363	rs72670704	CSMD3
						8:114309919	8	JHU_8.114309918	114309919	A	ADD	927	-0.8127	-2.467	0.01363
						11:34564050	11	JHU_11.34564049	34564050	A	ADD	927	0.4367	2.467	0.01363
						11:117700410	11	JHU_11.117700409	117700410	A	ADD	927	0.3447	2.467	0.01363
						12:28237294	12	rs231210	28237294	A	ADD	927	-0.3131	-2.467	0.01363	rs231210
						13:90732315	13	rs9560548	90732315	C	ADD	927	0.3123	2.467	0.01363	rs9560548	LINC00559
						18:11244990	18	rs12971106	11244990	A	ADD	927	0.4568	2.467	0.01363	rs12971106
						18:61163084	18	exm2264662	61163084	A	ADD	927	0.2967	2.467	0.01363
						1:172197549	1	rs10911337	172197549	A	ADD	927	-0.3343	-2.467	0.01364	rs10911337	DNM3
						2:230430854	2	JHU_2.230430853	230430854	A	ADD	927	0.4903	2.467	0.01364	rs17677491	DNER
						7:31074214	7	rs10236961	31074214	A	ADD	927	0.2966	2.467	0.01364	rs10236961
						7:55668480	7	rs4948044	55668480	A	ADD	926	-0.3727	-2.467	0.01364	rs4948044
						3:96610750	3	JHU_3.96610749	96610750	A	ADD	927	0.4362	2.466	0.01365
						9:109556365	9	JHU_9.109556364	109556365	A	ADD	925	0.3124	2.466	0.01365	rs7873185
						18:60938057	18	rs9958905	60938057	G	ADD	919	-0.3034	-2.466	0.01365	rs9958905	BCL2
						5:24320108	5	rs10044803	24320108	A	ADD	924	-0.4631	-2.466	0.01366	rs10044803	ENSG00000304208,ENSG00000304229
						14:100844368	14	rs12897338	100844368	G	ADD	927	-0.2902	-2.466	0.01366	rs12897338	WDR25
						17:41961451	17	17:41961451-TC	41961451	A	ADD	927	0.3845	2.466	0.01366
						19:54584651	19	rs28665982	54584651	C	ADD	927	-0.729	-2.466	0.01366	rs28665982
						22:23854226	22	rs4629265	23854226	G	ADD	924	-0.3622	-2.466	0.01366	rs4629265	ENSG00000287864
						2:129454979	2	rs72845680	129454979	G	ADD	927	-0.7516	-2.466	0.01367	rs72845680	ENSG00000295469
						5:171199380	5	rs17653573	171199380	A	ADD	927	0.3408	2.466	0.01367	rs17653573
						6:136952930	6	rs2237268	136952930	A	ADD	927	0.2989	2.466	0.01367	rs2237268	MAP3K5,MAP3K5-AS1
						9:74805706	9	rs75914315	74805706	C	ADD	927	0.4715	2.466	0.01367	rs75914315	GDA
						14:76005557	14	rs2300603	76005557	G	ADD	927	0.3168	2.466	0.01367	rs2300603	BATF,ENSG00000297883
						2:37038485	2	rs7592382	37038485	T	ADD	926	-0.3618	-2.466	0.01368	rs7592382	VIT
						3:150373489	3	JHU_3.150373488	150373489	A	ADD	927	-0.3261	-2.466	0.01368
						9:136450133	9	JHU_9.136450132	136450133	A	ADD	926	-0.3453	-2.466	0.01368	rs62575374	FAM163B
						10:4648434	10	rs10904300	4648434	G	ADD	926	0.3306	2.466	0.01368	rs10904300	MANCR
						2:38847132	2	rs453182	38847132	A	ADD	927	-0.2871	-2.465	0.01369	rs453182
						3:105239424	3	JHU_3.105239423	105239424	A	ADD	926	-0.6816	-2.465	0.01369
						6:32670136	6	JHU_6.32670135	32670136	A	ADD	927	-0.3668	-2.465	0.01369
						9:97886456	9	rs4647519	97886456	A	ADD	927	-0.7889	-2.465	0.01369	rs4647519	FANCC
						9:105503295	9	rs10990270	105503295	G	ADD	927	-0.3404	-2.465	0.01369	rs10990270
						13:71295150	13	rs36011062	71295150	G	ADD	927	-0.4457	-2.465	0.01369	rs36011062
						15:70149487	15	rs2247558	70149487	A	ADD	923	0.3478	2.465	0.01369	rs2247558
						18:47853029	18	rs28609316	47853029	G	ADD	927	-0.7367	-2.465	0.01369	rs28609316	ENSG00000303618
						21:24438351	21	rs406312	24438351	G	ADD	926	0.376	2.465	0.01369	rs406312	ENSG00000230972
						6:34988951	6	JHU_6.34988950	34988951	C	ADD	927	0.4378	2.465	0.0137
						13:76435126	13	rs9318380	76435126	A	ADD	927	-0.4418	-2.465	0.0137	rs9318380
						16:89814807	16	rs8058895	89814807	G	ADD	927	-0.428	-2.465	0.0137	rs8058895	FANCA
						1:31101134	1	rs1201394	31101134	G	ADD	926	-0.3772	-2.465	0.01371	rs1201394
						3:175101319	3	rs12638789	175101319	A	ADD	927	-0.3649	-2.465	0.01371	rs12638789	NAALADL2
						7:26372471	7	rs73068414	26372471	A	ADD	927	0.456	2.465	0.01371	rs73068414	SNX10
						10:19578455	10	rs12241298	19578455	A	ADD	927	-0.5123	-2.465	0.01371	rs12241298	MALRD1
						10:124091572	10	rs3887220	124091572	G	ADD	927	-0.2855	-2.465	0.01371	rs3887220	BTBD16
						11:33653024	11	JHU_11.33653023	33653024	A	ADD	927	0.3931	2.465	0.01371
						12:12901887	12	JHU_12.12901886	12901887	C	ADD	926	-0.7424	-2.465	0.01371	rs74407939	APOLD1
						12:129696131	12	rs1013741	129696131	A	ADD	927	-0.2856	-2.465	0.01371	rs1013741	TMEM132D,TMEM132D-AS2
						14:63089686	14	JHU_14.63089685	63089686	A	ADD	923	0.2881	2.465	0.01371
						15:92680120	15	rs6496896	92680120	A	ADD	927	-0.3319	-2.465	0.01371	rs6496896	SLCO3A1
						16:12634307	16	JHU_16.12634306	12634307	A	ADD	927	0.4375	2.465	0.01371
						19:414284	19	JHU_19.414283	414284	A	ADD	924	0.3116	2.465	0.01371
						2:110021926	2	rs4676289	110021926	A	ADD	927	0.2912	2.464	0.01372	rs4676289	SH3RF3
						7:142195590	7	rs4726528	142195590	A	ADD	927	0.3148	2.464	0.01372	rs4726528
						9:845777	9	JHU_9.845776	845777	G	ADD	927	-0.2867	-2.465	0.01372
						10:19174999	10	rs16917924	19174999	C	ADD	927	-0.7576	-2.464	0.01372	rs16917924	ENSG00000234244
						11:8030988	11	JHU_11.8030987	8030988	A	ADD	926	-0.5049	-2.465	0.01372
						17:78340119	17	JHU_17.78340118	78340119	G	ADD	927	0.4458	2.465	0.01372
						18:614449	18	JHU_18.614448	614449	G	ADD	926	-0.7934	-2.464	0.01372
						19:48888797	19	rs275849	48888797	C	ADD	927	0.3614	2.464	0.01372	rs275849	KDELR1
						7:28429028	7	rs73088562	28429028	A	ADD	927	-0.4317	-2.464	0.01373	rs73088562
						7:148657257	7	rs12533655	148657257	G	ADD	927	-0.3102	-2.464	0.01373	rs12533655
						9:94784966	9	JHU_9.94784965	94784966	A	ADD	927	0.4314	2.464	0.01373	rs10992204
						10:2285460	10	rs72765579	2285460	A	ADD	927	0.4763	2.464	0.01373	rs72765579
						16:80666779	16	rs17824270	80666779	A	ADD	927	0.3365	2.464	0.01373	rs17824270	CDYL2
						3:33234613	3	JHU_3.33234612	33234613	A	ADD	927	-0.3358	-2.464	0.01374
						3:124341806	3	rs10512628	124341806	G	ADD	927	0.2849	2.464	0.01374	rs10512628	KALRN
						4:127293340	4	rs79629507	127293340	A	ADD	927	0.5617	2.464	0.01374	rs79629507
						6:110734999	6	JHU_6.110734998	110734999	C	ADD	926	-0.3654	-2.464	0.01374
						10:8489874	10	rs7079593	8489874	G	ADD	927	0.3233	2.464	0.01374	rs7079593	ENSG00000297878
						11:112648312	11	rs72995793	112648312	A	ADD	927	0.3595	2.464	0.01374	rs72995793	ENSG00000309945
						14:95144589	14	rs910339	95144589	A	ADD	926	0.3396	2.464	0.01374	rs910339
						1:54960696	1	rs477198	54960696	A	ADD	926	0.3551	2.464	0.01375	rs477198
						3:122788359	3	rs9873177	122788359	G	ADD	927	-0.3915	-2.464	0.01375	rs9873177	PDIA5
						6:71916420	6	rs4585520	71916420	A	ADD	927	0.3231	2.464	0.01375	rs4585520	LINC00472
						7:9036310	7	rs7789861	9036310	A	ADD	927	0.2993	2.464	0.01375	rs7789861
						9:105128931	9	rs112735660	105128931	A	ADD	925	0.5274	2.464	0.01375	rs112735660
						10:85482501	10	rs4614382	85482501	G	ADD	927	-0.3502	-2.464	0.01375	rs4614382	ENSG00000286876
						12:65059050	12	rs1245182	65059050	G	ADD	927	-0.3038	-2.464	0.01375	rs1245182	RASSF3,ENSG00000297826
						12:113357209	12	exm1038896	113357209	G	ADD	927	0.2894	2.464	0.01375
						12:113357237	12	exm1038900	113357237	G	ADD	927	0.2894	2.464	0.01375
						13:26303545	13	rs9511898	26303545	G	ADD	927	0.2845	2.464	0.01375	rs9511898	ATP8A2
						3:137389062	3	rs1372733	137389062	A	ADD	927	0.3162	2.464	0.01376	rs1372733	ENSG00000295978
						5:141593628	5	rs4912823	141593628	G	ADD	927	0.3025	2.464	0.01376	rs4912823
						13:28303803	13	rs4559781	28303803	G	ADD	927	-0.4206	-2.463	0.01376	rs4559781
						1:94409888	1	rs10874815	94409888	C	ADD	926	0.3147	2.463	0.01377	rs10874815	ENSG00000302751
						1:94454018	1	JHU_1.94454017	94454018	A	ADD	926	-0.3371	-2.463	0.01377	rs12121974
						2:79523492	2	rs2902048	79523492	A	ADD	926	-0.4822	-2.463	0.01377	rs2902048
						4:29320500	4	JHU_4.29320499	29320500	G	ADD	925	-0.37	-2.463	0.01377
						5:155767089	5	rs4394110	155767089	G	ADD	927	0.402	2.463	0.01377	rs4394110	SGCD
						7:147302816	7	rs11982531	147302816	A	ADD	927	-0.2821	-2.463	0.01377	rs11982531	CNTNAP2
						12:74339853	12	rs10879712	74339853	A	ADD	926	-0.2971	-2.463	0.01377	rs10879712	LINC02882
						13:85569924	13	rs2496762	85569924	A	ADD	927	0.2987	2.463	0.01377	rs2496762
						3:2798951	3	rs6810122	2798951	G	ADD	927	0.3258	2.463	0.01378	rs6810122	CNTN4
						7:44513935	7	JHU_7.44513934	44513935	G	ADD	927	0.5358	2.463	0.01378	rs113945888	NUDCD3
						6:35503576	6	rs7743152	35503576	G	ADD	925	0.285	2.463	0.01379	rs7743152
						7:12393645	7	JHU_7.12393644	12393645	G	ADD	927	-0.5599	-2.463	0.01379
						8:8733611	8	rs9644671	8733611	C	ADD	927	0.4988	2.463	0.01379	rs9644671	MFHAS1
						9:12460256	9	rs4008031	12460256	G	ADD	927	0.2956	2.463	0.01379	rs4008031
						4:115251342	4	rs17046990	115251342	A	ADD	927	0.374	2.462	0.0138	rs17046990	ENSG00000288781
						6:12293704	6	rs10478717	12293704	A	ADD	926	-0.4988	-2.463	0.0138	rs10478717	EDN1,ENSG00000302734
						8:119691918	8	rs10111952	119691918	G	ADD	927	-0.5784	-2.462	0.0138	rs10111952	SAMD12-AS1
						20:8638501	20	rs6140672	8638501	G	ADD	927	0.5164	2.462	0.0138	rs6140672	PLCB1
						1:84384825	1	rs1324486	84384825	G	ADD	926	-0.2905	-2.462	0.01381	rs1324486	TTLL7
						2:241108980	2	JHU_2.241108979	241108980	C	ADD	924	0.2973	2.462	0.01381
						3:7004873	3	JHU_3.7004872	7004873	C	ADD	926	-0.298	-2.462	0.01381
						4:76809074	4	rs13120456	76809074	G	ADD	927	0.3215	2.462	0.01381	rs13120456	PPEF2,ENSG00000300740
						4:182990909	4	rs2609554	182990909	A	ADD	926	0.32	2.462	0.01381	rs2609554	TENM3-AS1
						8:81532441	8	JHU_8.81532440	81532441	A	ADD	925	0.301	2.462	0.01381	rs60330981
						12:65082330	12	rs508792	65082330	A	ADD	927	0.2911	2.462	0.01381	rs508792	RASSF3
						12:113525227	12	JHU_12.113525226	113525227	A	ADD	915	0.3413	2.462	0.01381
						20:1789409	20	rs200896	1789409	C	ADD	926	0.2897	2.462	0.01381	rs200896	ENSG00000286288,ENSG00000309911
						1:209782343	1	1:209782343-AG	209782343	G	ADD	927	-0.2938	-2.462	0.01382
						2:8697411	2	rs62106715	8697411	T	ADD	927	-0.7892	-2.462	0.01382	rs62106715
						10:16860239	10	rs3808925	16860239	G	ADD	926	-0.4998	-2.462	0.01382	rs3808925	ENSG00000286958
						16:31121793	16	rs14235	31121793	A	ADD	926	0.2953	2.462	0.01382	rs14235	BCKDK
						1:177054771	1	rs6678480	177054771	C	ADD	917	0.2933	2.462	0.01383	rs6678480	ASTN1
						2:159613837	2	rs6729674	159613837	A	ADD	927	-0.405	-2.462	0.01383	rs6729674	PKP4-AS1
						5:70849021	5	5:70849021-GT	70849021	A	ADD	926	0.2821	2.462	0.01383
						7:144114158	7	rs1208190	144114158	A	ADD	927	-0.4255	-2.462	0.01383	rs1208190
						8:29454051	8	rs6558124	29454051	A	ADD	927	0.4944	2.462	0.01383	rs6558124	ENSG00000305122
						12:25172910	12	rs12814660	25172910	A	ADD	927	0.3044	2.462	0.01383	rs12814660	IRAG2
						1:101857117	1	rs7549900	101857117	A	ADD	927	0.2869	2.461	0.01384	rs7549900
						9:107850935	9	rs6479294	107850935	G	ADD	927	-0.4898	-2.461	0.01384	rs6479294	ENSG00000286536
						16:80289745	16	rs7204966	80289745	G	ADD	927	0.2964	2.461	0.01384	rs7204966	DYNLRB2-AS1
						17:58837859	17	JHU_17.58837858	58837859	C	ADD	927	-0.61	-2.462	0.01384
						20:45281596	20	rs2757523	45281596	G	ADD	917	0.4248	2.461	0.01384	rs2757523	SLC13A3
						2:12015763	2	rs2716628	12015763	A	ADD	927	-0.3212	-2.461	0.01385	rs2716628
						2:114601242	2	rs1028246	114601242	A	ADD	927	-0.6168	-2.461	0.01385	rs1028246	ACTR3-AS1
						7:7996282	7	rs37949	7996282	A	ADD	927	0.3395	2.461	0.01385	rs37949	UMAD1,GLCCI1-DT,ENSG00000283549
						10:66998577	10	rs7912537	66998577	G	ADD	927	0.3608	2.461	0.01385	rs7912537
						12:64945594	12	rs7963840	64945594	G	ADD	927	-0.3054	-2.461	0.01385	rs7963840	RASSF3
						12:115530070	12	rs35471	115530070	G	ADD	927	-0.3881	-2.461	0.01385	rs35471	ENSG00000300895
						12:133130487	12	rs35363025	133130487	G	ADD	924	0.4859	2.461	0.01385	rs35363025	FBRSL1,ENSG00000280287
						15:33420450	15	JHU_15.33420449	33420450	G	ADD	927	-0.3578	-2.461	0.01385
						20:9289826	20	rs6108280	9289826	A	ADD	926	-0.319	-2.461	0.01385	rs6108280	PLCB4
						1:30893256	1	rs728338	30893256	A	ADD	924	-0.3681	-2.461	0.01386	rs728338	ENSG00000231949
						1:175709171	1	rs4565663	175709171	G	ADD	927	-0.3302	-2.461	0.01386	rs4565663	TNR
						2:25491016	2	rs7586294	25491016	A	ADD	927	0.2915	2.461	0.01386	rs7586294	DNMT3A
						2:220889178	2	rs7573142	220889178	A	ADD	927	-0.373	-2.461	0.01386	rs7573142	ENSG00000288902
						2:220899751	2	rs6745046	220899751	A	ADD	927	-0.373	-2.461	0.01386	rs6745046	ENSG00000288902
						12:33850109	12	rs2087270	33850109	A	ADD	927	0.2846	2.461	0.01386	rs2087270
						16:28063948	16	rs205409	28063948	G	ADD	927	-0.2868	-2.461	0.01386	rs205409	GSG1L
						1:15364855	1	rs10927642	15364855	C	ADD	927	-0.334	-2.461	0.01387	rs10927642	KAZN
						1:229355000	1	exm2250846	229355000	A	ADD	927	-0.288	-2.461	0.01387
						3:172242747	3	rs388515	172242747	G	ADD	927	-0.3889	-2.461	0.01387	rs388515
						4:157340210	4	rs13124827	157340210	G	ADD	927	0.2912	2.461	0.01387	rs13124827	ENSG00000301356
						12:57540751	12	JHU_12.57540750	57540751	C	ADD	926	-0.2957	-2.461	0.01387
						13:22506277	13	rs11148274	22506277	A	ADD	926	-0.3844	-2.461	0.01387	rs11148274	ENSG00000305062
						16:49459035	16	rs957178	49459035	G	ADD	927	-0.3352	-2.461	0.01387	rs957178	ENSG00000262950
						18:39247943	18	JHU_18.39247942	39247943	G	ADD	927	-0.3018	-2.461	0.01387
						1:8751268	1	rs6658881	8751268	G	ADD	927	0.3364	2.46	0.01388	rs6658881	RERE
						1:245005713	1	rs12095737	245005713	C	ADD	924	0.3847	2.46	0.01388	rs12095737	COX20
						3:25153406	3	rs9826164	25153406	A	ADD	924	0.3831	2.46	0.01388	rs9826164	RARB
						6:31326011	6	JHU_6.31326010	31326011	A	ADD	927	0.3448	2.46	0.01388
						6:124699827	6	rs918913	124699827	G	ADD	927	-0.3118	-2.46	0.01388	rs918913	NKAIN2
						11:34555191	11	rs836132	34555191	A	ADD	927	0.4355	2.46	0.01388	rs836132	ENSG00000255271,ENSG00000301952
						11:129393693	11	rs11221741	129393693	G	ADD	923	0.4151	2.46	0.01388	rs11221741
						18:45719714	18	rs9965449	45719714	A	ADD	927	-0.3324	-2.46	0.01388	rs9965449	ZBTB7C
						1:242856854	1	rs10926825	242856854	G	ADD	927	0.3015	2.46	0.01389	rs10926825
						3:37549076	3	3:37549076-G-T	37549076	A	ADD	927	-0.7319	-2.46	0.01389
						7:121937791	7	rs76688415	121937791	G	ADD	927	0.4901	2.46	0.01389	rs76688415
						8:126645018	8	rs11990155	126645018	A	ADD	925	0.3617	2.46	0.01389	rs11990155
						8:133091905	8	rs11778661	133091905	A	ADD	926	0.3048	2.46	0.01389	rs11778661	HHLA1,ENSG00000258417
						10:80210674	10	rs2574689	80210674	A	ADD	927	0.3106	2.46	0.01389	rs2574689	LINC00856
						11:99040103	11	JHU_11.99040102	99040103	G	ADD	926	-0.2864	-2.46	0.01389	rs4754591	CNTN5
						19:29585250	19	rs2278441	29585250	A	ADD	927	-0.296	-2.46	0.01389	rs2278441	ENSG00000306980
						1:159880660	1	rs7522000	159880660	G	ADD	927	-0.3122	-2.46	0.0139	rs7522000
						3:28023885	3	rs73055553	28023885	A	ADD	927	0.397	2.46	0.0139	rs73055553	LINC01967
						3:149849907	3	rs9812946	149849907	A	ADD	927	0.3137	2.46	0.0139	rs9812946	ENSG00000241048,LINC01213
						3:175205148	3	rs7646041	175205148	G	ADD	927	0.3578	2.46	0.0139	rs7646041	NAALADL2
						6:161318009	6	rs1937470	161318009	C	ADD	927	-0.3459	-2.46	0.0139	rs1937470	ENSG00000224371
						11:134773360	11	JHU_11.134773359	134773360	A	ADD	926	-0.2972	-2.46	0.0139
						19:36685690	19	rs8102020	36685690	A	ADD	927	0.2908	2.46	0.0139	rs8102020	ZNF565
						3:32929115	3	rs9310995	32929115	G	ADD	927	-0.2938	-2.459	0.01391	rs9310995	TRIM71
						12:130238187	12	JHU_12.130238186	130238187	A	ADD	927	-0.3388	-2.46	0.01391
						3:137373114	3	rs9851464	137373114	G	ADD	926	0.3007	2.459	0.01392	rs9851464	ENSG00000295978
						3:194751759	3	rs2676875	194751759	A	ADD	925	-0.6158	-2.459	0.01392	rs2676875	ENSG00000299931
						5:3897086	5	JHU_5.3897085	3897086	G	ADD	927	-0.3578	-2.459	0.01392	rs72729470
						6:29704833	6	JHU_6.29704832	29704833	G	ADD	927	0.3553	2.459	0.01392
						6:29708417	6	JHU_6.29708416	29708417	C	ADD	927	0.3553	2.459	0.01392
						6:29709286	6	JHU_6.29709285	29709286	A	ADD	927	0.3553	2.459	0.01392
						6:29710628	6	JHU_6.29710627	29710628	A	ADD	927	0.3553	2.459	0.01392	rs730858	HLA-F-AS1,MICE
						12:21074122	12	exm-rs2117032	21074122	G	ADD	927	0.2956	2.459	0.01392	rs2117032	SLCO1B3-SLCO1B7
						18:22497362	18	rs1668843	22497362	A	ADD	927	0.3801	2.459	0.01392	rs1668843	ENSG00000266573
						3:142546743	3	JHU_3.142546742	142546743	A	ADD	927	0.4302	2.459	0.01393
						3:171866194	3	rs6792954	171866194	G	ADD	927	0.2816	2.459	0.01393	rs6792954	FNDC3B
						4:94276201	4	rs10002534	94276201	G	ADD	927	-0.8146	-2.459	0.01393	rs10002534	GRID2
						7:7292458	7	rs7778301	7292458	G	ADD	927	0.4273	2.459	0.01393	rs7778301
						12:47237464	12	rs4768760	47237464	C	ADD	927	-0.3017	-2.459	0.01393	rs4768760	SLC38A4-AS1
						18:26264471	18	rs12961161	26264471	G	ADD	927	0.2793	2.459	0.01393	rs12961161	ENSG00000265994
						3:122617445	3	rs13076885	122617445	A	ADD	926	-0.401	-2.459	0.01394	rs13076885
						10:77482846	10	rs79949047	77482846	A	ADD	926	-0.7866	-2.459	0.01394	rs79949047	LRMDA
						10:119195756	10	rs2768335	119195756	A	ADD	926	0.3076	2.459	0.01394	rs2768335	ENSG00000258114
						16:12509871	16	rs6498294	12509871	A	ADD	926	0.2771	2.459	0.01394	rs6498294	SNX29
						9:32866253	9	rs10971169	32866253	G	ADD	927	-0.3591	-2.459	0.01395	rs10971169	ENSG00000236796
						15:40566765	15	JHU_15.40566764	40566765	A	ADD	923	0.433	2.459	0.01395
						15:40956471	15	rs1051482	40956471	C	ADD	927	0.305	2.459	0.01395	rs1051482	KNL1
						20:55131787	20	rs11696207	55131787	C	ADD	927	0.2948	2.458	0.01395	rs11696207
						22:17784602	22	rs12160031	17784602	A	ADD	927	-0.4345	-2.458	0.01395	rs12160031	ENSG00000308779
						1:35315737	1	rs6703979	35315737	A	ADD	927	-0.3095	-2.458	0.01396	rs6703979
						3:62649319	3	rs13100495	62649319	G	ADD	927	-0.4745	-2.458	0.01396	rs13100495	CADPS
						4:88489929	4	rs7435692	88489929	C	ADD	927	0.2829	2.458	0.01396	rs7435692	ENSG00000249001
						7:3451138	7	rs17133289	3451138	C	ADD	927	-0.4663	-2.458	0.01396	rs17133289	SDK1
						7:13884489	7	JHU_7.13884488	13884489	A	ADD	922	-0.3225	-2.458	0.01396
						10:119251745	10	rs183607	119251745	G	ADD	927	0.2858	2.458	0.01396	rs183607	EMX2OS
						11:103032428	11	rs625061	103032428	C	ADD	926	-0.3074	-2.458	0.01396	rs625061	DYNC2H1
						16:79036736	16	rs12929415	79036736	C	ADD	927	-0.3325	-2.458	0.01396	rs12929415	WWOX,ENSG00000261537
						1:94160787	1	rs2893248	94160787	G	ADD	927	0.3423	2.458	0.01397	rs2893248	BCAR3
						1:215976180	1	rs10779660	215976180	A	ADD	927	-0.2971	-2.458	0.01397	rs10779660	USH2A
						4:83418510	4	JHU_4.83418509	83418510	G	ADD	927	0.3772	2.458	0.01397
						5:178194562	5	JHU_5.178194561	178194562	A	ADD	927	0.3201	2.458	0.01397
						7:73246461	7	rs1127155	73246461	A	ADD	927	0.3088	2.458	0.01397	rs1127155	CLDN4
						7:73249165	7	exm626048	73249165	T	ADD	927	0.3088	2.458	0.01397
						17:5436263	17	17:5436263-CT	5436263	A	ADD	927	0.2941	2.458	0.01397
						1:56860216	1	rs1931074	56860216	G	ADD	927	0.3635	2.458	0.01398	rs1931074	ENSG00000260971,ENSG00000284686
						3:63548238	3	rs6414558	63548238	A	ADD	927	-0.3468	-2.458	0.01398	rs6414558	SYNPR,SYNPR-AS1
						4:69631651	4	JHU_4.69631650	69631651	A	ADD	926	-0.4094	-2.458	0.01398	rs2331436	ENSG00000302692
						6:92240790	6	rs4296871	92240790	A	ADD	927	-0.4992	-2.458	0.01398	rs4296871
						11:5740634	11	rs12285602	5740634	A	ADD	927	0.4724	2.458	0.01398	rs12285602	OR52U1P
						11:67405766	11	JHU_11.67405765	67405766	T	ADD	922	0.3499	2.458	0.01398	rs2361136	TBX10
						11:119875928	11	rs61897871	119875928	G	ADD	927	0.4719	2.458	0.01398	rs61897871	ENSG00000286992
						15:24969336	15	rs12912307	24969336	A	ADD	926	0.3633	2.458	0.01398	rs12912307	ENSG00000286110
						1:10974329	1	rs10157927	10974329	A	ADD	924	-0.3889	-2.457	0.01399	rs10157927
						1:85616196	1	rs7535388	85616196	G	ADD	926	0.5401	2.458	0.01399	rs7535388	ENSG00000296416
						4:5761366	4	rs11939527	5761366	A	ADD	927	0.3121	2.458	0.01399	rs11939527	EVC
						4:185323726	4	rs724528	185323726	A	ADD	927	0.4464	2.458	0.01399	rs724528	IRF2
						6:82571236	6	rs9443939	82571236	G	ADD	927	0.2915	2.457	0.01399	rs9443939	LINC02542
						7:10368299	7	rs62454769	10368299	A	ADD	926	-0.4498	-2.457	0.01399	rs62454769
						16:72517233	16	rs7193177	72517233	G	ADD	927	0.3966	2.458	0.01399	rs7193177	ENSG00000260664,LINC01572
						1:31080076	1	rs660659	31080076	A	ADD	927	-0.3757	-2.457	0.014	rs660659
						1:170126806	1	rs80002522	170126806	C	ADD	927	-0.6946	-2.457	0.014	rs80002522	NTMT2
						1:214314948	1	JHU_1.214314947	214314948	A	ADD	927	-0.3024	-2.457	0.014
						15:53002685	15	rs6493574	53002685	G	ADD	927	-0.4484	-2.457	0.014	rs6493574
						16:60679831	16	rs35908227	60679831	A	ADD	927	0.4114	2.457	0.014	rs35908227
						2:47462849	2	rs6733907	47462849	C	ADD	925	0.3047	2.457	0.01401	rs6733907	ENSG00000226087,EPCAM-DT
						2:230196984	2	JHU_2.230196983	230196984	A	ADD	926	-0.6499	-2.457	0.01401
						3:69145632	3	rs11128111	69145632	A	ADD	926	-0.2788	-2.457	0.01401	rs11128111	ARL6IP5
						7:8698007	7	rs10952119	8698007	A	ADD	927	0.3054	2.457	0.01401	rs10952119	NXPH1
						14:101172687	14	rs10141715	101172687	A	ADD	924	-0.6428	-2.457	0.01401	rs10141715
						1:101722623	1	rs9433755	101722623	A	ADD	927	-0.4939	-2.457	0.01402	rs9433755
						1:192660401	1	rs1933705	192660401	C	ADD	927	-0.3001	-2.457	0.01402	rs1933705	ENSG00000285280
						2:6588747	2	JHU_2.6588746	6588747	C	ADD	927	0.4602	2.457	0.01402
						2:29132845	2	JHU_2.29132844	29132845	A	ADD	927	0.3033	2.457	0.01402
						4:83471084	4	JHU_4.83471083	83471084	A	ADD	927	-0.7405	-2.457	0.01402
						9:35798710	9	rs3793543	35798710	G	ADD	927	0.3353	2.457	0.01402	rs3793543	NPR2
						10:98183070	10	rs7078304	98183070	G	ADD	927	0.2829	2.457	0.01402	rs7078304	TLL2
						12:62768088	12	rs11174449	62768088	A	ADD	927	-0.2878	-2.457	0.01402	rs11174449	USP15
						4:97766545	4	rs4579129	97766545	A	ADD	927	-0.3335	-2.456	0.01403	rs4579129	ENSG00000287841
						5:31711663	5	rs6894170	31711663	A	ADD	927	-0.3181	-2.457	0.01403	rs6894170	PDZD2
						5:147839537	5	rs10075211	147839537	G	ADD	927	0.2745	2.456	0.01403	rs10075211	HTR4,ENSG00000300418
						5:154488947	5	rs6897414	154488947	A	ADD	927	0.2837	2.456	0.01403	rs6897414	ENSG00000287963
						10:19668881	10	rs11009666	19668881	A	ADD	926	-0.3275	-2.457	0.01403	rs11009666	MALRD1
						11:131877439	11	rs11222862	131877439	C	ADD	927	0.3201	2.456	0.01403	rs11222862	NTM
						2:36077092	2	rs6742996	36077092	G	ADD	927	0.2797	2.456	0.01404	rs6742996
						2:71747432	2	JHU_2.71747431	71747432	C	ADD	927	-0.3187	-2.456	0.01404
						2:96057011	2	rs2320433	96057011	A	ADD	927	-0.2948	-2.456	0.01404	rs2320433	ENSG00000297448
						2:100576653	2	rs77580793	100576653	A	ADD	926	0.3769	2.456	0.01404	rs77580793	AFF3
						6:19761215	6	6:19761215-T-C	19761215	G	ADD	927	-0.2835	-2.456	0.01404
						6:106147299	6	rs7749157	106147299	A	ADD	927	-0.346	-2.456	0.01404	rs7749157	ENSG00000284999
						9:141026318	9	JHU_9.141026317	141026318	A	ADD	920	0.4512	2.456	0.01404	rs17583562	ENSG00000301083
						21:28834826	21	JHU_21.28834825	28834826	A	ADD	926	-0.43	-2.456	0.01404
						22:38009241	22	rs761336	38009241	C	ADD	927	0.2833	2.456	0.01404	rs761336	GGA1
						1:48025824	1	rs4926901	48025824	A	ADD	927	-0.3174	-2.456	0.01405	rs4926901	ENSG00000309980
						10:98809703	10	rs7902871	98809703	G	ADD	925	0.3556	2.456	0.01405	rs7902871	SLIT1
						11:11096221	11	rs901398	11096221	G	ADD	927	-0.3283	-2.456	0.01405	rs901398	LINC02752
						15:60607431	15	JHU_15.60607430	60607431	G	ADD	927	0.3242	2.456	0.01405
						2:6689837	2	rs1457514	6689837	C	ADD	927	0.3236	2.456	0.01406	rs1457514
						5:94521977	5	JHU_5.94521976	94521977	G	ADD	924	-0.3505	-2.456	0.01406	rs9654482	MCTP1
						5:174618053	5	rs7732078	174618053	G	ADD	926	-0.3122	-2.456	0.01406	rs7732078
						9:84391144	9	rs1872197	84391144	G	ADD	927	0.4438	2.456	0.01406	rs1872197	TLE1-DT
						10:59564235	10	JHU_10.59564234	59564235	C	ADD	927	0.3292	2.456	0.01406
						10:89385484	10	rs1359277	89385484	A	ADD	927	-0.346	-2.456	0.01406	rs1359277	ENSG00000196566,ENSG00000225913
						13:56146159	13	rs983910	56146159	A	ADD	927	-0.6502	-2.456	0.01406	rs983910	ENSG00000274090
						15:92544015	15	JHU_15.92544014	92544015	A	ADD	927	0.4624	2.456	0.01406
						19:9172182	19	rs11670174	9172182	A	ADD	927	-0.2968	-2.456	0.01406	rs11670174
						19:19863248	19	rs247787	19863248	G	ADD	927	0.3631	2.456	0.01406	rs247787	LINC00663,ENSG00000271499
						19:57755508	19	rs8109659	57755508	A	ADD	927	0.3559	2.456	0.01406	rs8109659	ZNF805
						4:141219174	4	rs78619534	141219174	A	ADD	926	-0.6542	-2.455	0.01407	rs78619534	SCOC,SCOC-AS1
						6:67196809	6	rs6914260	67196809	A	ADD	927	-0.3982	-2.456	0.01407	rs6914260
						17:50835537	17	JHU_17.50835536	50835537	A	ADD	927	0.3198	2.455	0.01407
						1:103667443	1	JHU_1.103667442	103667443	C	ADD	927	-0.4145	-2.455	0.01408
						1:103685695	1	rs17127592	103685695	G	ADD	927	-0.4145	-2.455	0.01408	rs17127592
						1:201171007	1	JHU_1.201171006	201171007	A	ADD	927	-0.3561	-2.455	0.01408
						7:26587603	7	rs76503769	26587603	A	ADD	927	-0.5641	-2.455	0.01408	rs76503769	LINC03095,ENSG00000301666
						9:8302261	9	JHU_9.8302260	8302261	G	ADD	926	-0.491	-2.455	0.01408
						9:105489249	9	rs10820255	105489249	G	ADD	926	-0.3392	-2.455	0.01408	rs10820255
						10:89597650	10	rs10887756	89597650	T	ADD	926	0.3254	2.455	0.01408	rs10887756	CFL1P1
						2:200142591	2	rs994185	200142591	A	ADD	926	0.42	2.455	0.01409	rs994185	SATB2
						7:157957874	7	JHU_7.157957873	157957874	A	ADD	926	-0.4106	-2.455	0.01409	rs9690755	PTPRN2
						14:34844312	14	JHU_14.34844311	34844312	A	ADD	926	0.4536	2.455	0.01409
						16:77447299	16	rs72801672	77447299	A	ADD	927	0.4156	2.455	0.01409	rs72801672	ADAMTS18
						1:83703212	1	rs3901605	83703212	G	ADD	926	-0.3089	-2.455	0.0141	rs3901605	ENSG00000310120
						2:46891964	2	rs10209278	46891964	G	ADD	927	-0.3223	-2.455	0.0141	rs10209278
						6:29676764	6	JHU_6.29676763	29676764	G	ADD	927	0.3677	2.455	0.0141
						6:31321238	6	JHU_6.31321237	31321238	C	ADD	927	-0.7169	-2.455	0.0141
						6:162303533	6	rs62438265	162303533	C	ADD	927	-0.5513	-2.455	0.0141	rs62438265	PRKN
						9:105747625	9	rs78350186	105747625	A	ADD	924	-0.5822	-2.455	0.0141	rs78350186
						15:40855906	15	JHU_15.40855905	40855906	A	ADD	927	0.3066	2.455	0.0141	rs1377394	CCDC32
						17:2270777	17	17:2270777-T-C	2270777	G	ADD	926	-0.2943	-2.455	0.0141
						18:53491424	18	JHU_18.53491423	53491424	A	ADD	927	0.3805	2.455	0.0141
						1:83808282	1	rs1856150	83808282	A	ADD	926	-0.3937	-2.455	0.01411	rs1856150	LINC01725
						6:118091629	6	rs2516104	118091629	G	ADD	927	0.2895	2.454	0.01411	rs2516104
						7:12393661	7	JHU_7.12393660	12393661	C	ADD	926	-0.5581	-2.454	0.01411
						9:102219721	9	JHU_9.102219720	102219721	G	ADD	927	-0.3676	-2.454	0.01411
						10:97188519	10	rs10882591	97188519	A	ADD	927	0.484	2.455	0.01411	rs10882591	SORBS1
						13:28110062	13	rs9579101	28110062	A	ADD	927	-0.2938	-2.455	0.01411	rs9579101
						4:8529240	4	rs4696710	8529240	A	ADD	927	-0.3435	-2.454	0.01412	rs4696710
						1:227819490	1	rs12070002	227819490	A	ADD	925	-0.2972	-2.454	0.01413	rs12070002	ZNF678
						7:5278439	7	rs7808703	5278439	A	ADD	925	0.444	2.454	0.01413	rs7808703
						8:11656576	8	rs55757177	11656576	G	ADD	927	-0.6782	-2.454	0.01413	rs55757177	FDFT1,ENSG00000255046
						14:100403616	14	rs11160562	100403616	A	ADD	924	-0.3509	-2.454	0.01413	rs11160562	EML1
						1:59548231	1	rs72680151	59548231	C	ADD	926	0.562	2.454	0.01414	rs72680151	JUN-DT,ENSG00000241042
						4:162490951	4	JHU_4.162490950	162490951	C	ADD	927	0.3239	2.454	0.01414	rs4266251	FSTL5
						9:36856268	9	rs10511934	36856268	A	ADD	927	0.3636	2.454	0.01414	rs10511934	PAX5
						10:19663737	10	rs1889520	19663737	G	ADD	927	-0.2913	-2.454	0.01414	rs1889520	MALRD1
						10:29278939	10	rs2487854	29278939	G	ADD	927	0.3339	2.454	0.01414	rs2487854
						4:34855432	4	rs16990420	34855432	G	ADD	927	0.292	2.453	0.01415	rs16990420
						6:23975629	6	rs9467001	23975629	G	ADD	927	-0.2933	-2.453	0.01415	rs9467001
						7:121980842	7	rs12706408	121980842	A	ADD	924	0.566	2.454	0.01415	rs12706408	CADPS2,ENSG00000240499,ENSG00000293696
						16:77637092	16	rs7186410	77637092	A	ADD	927	0.2879	2.454	0.01415	rs7186410	LINC02131
						18:75884528	18	JHU_18.75884527	75884528	A	ADD	926	0.4322	2.453	0.01415
						1:199521371	1	rs2786723	199521371	C	ADD	927	0.3296	2.453	0.01416	rs2786723
						2:73300661	2	rs1046139	73300661	C	ADD	927	-0.3111	-2.453	0.01416	rs1046139	RAB11FIP5
						7:108918561	7	JHU_7.108918560	108918561	A	ADD	926	0.3605	2.453	0.01416	rs12705563
						4:116409580	4	rs9884192	116409580	G	ADD	927	-0.2823	-2.453	0.01417	rs9884192
						5:74540397	5	rs7711235	74540397	G	ADD	927	-0.3588	-2.453	0.01417	rs7711235
						6:158155078	6	rs6939802	158155078	G	ADD	927	0.3342	2.453	0.01417	rs6939802
						8:78221860	8	rs117362899	78221860	A	ADD	927	0.5665	2.453	0.01417	rs117362899
						8:135285615	8	rs72733717	135285615	A	ADD	927	-0.3684	-2.453	0.01417	rs72733717	ENSG00000253627,ENSG00000288067,ENSG00000300729
						14:77618962	14	rs7159372	77618962	C	ADD	927	-0.3195	-2.453	0.01417	rs7159372	ENSG00000259164
						15:40721939	15	JHU_15.40721938	40721939	G	ADD	927	0.2868	2.453	0.01417
						15:78139187	15	rs4886937	78139187	G	ADD	927	0.3051	2.453	0.01417	rs4886937
						16:14395158	16	rs878340	14395158	G	ADD	927	0.281	2.453	0.01417	rs878340
						10:91704474	10	rs1324698	91704474	A	ADD	927	0.4374	2.453	0.01418	rs1324698	LINC01375,LINC00865
						4:118829518	4	rs35136152	118829518	A	ADD	927	0.2885	2.452	0.01419	rs35136152	ENSG00000299982
						6:32220484	6	exm-rs3115572	32220484	C	ADD	927	-0.2967	-2.452	0.01419	rs3115572
						6:32221228	6	rs3130316	32221228	A	ADD	927	-0.2967	-2.452	0.01419	rs3130316
						10:59472250	10	rs9416608	59472250	A	ADD	927	0.3227	2.452	0.01419	rs9416608
						11:92749764	11	rs10830968	92749764	C	ADD	926	0.397	2.453	0.01419	rs10830968
						12:44584660	12	JHU_12.44584659	44584660	A	ADD	926	0.4925	2.452	0.01419	rs12369708	TMEM117
						13:40551433	13	rs2057526	40551433	G	ADD	927	0.3499	2.453	0.01419	rs2057526
						1:53059106	1	rs835337	53059106	A	ADD	925	-0.334	-2.452	0.0142	rs835337	ENSG00000272371
						2:202525551	2	rs7584026	202525551	A	ADD	926	0.3239	2.452	0.0142	rs7584026	MPP4,ENSG00000287133
						2:205265139	2	JHU_2.205265138	205265139	A	ADD	927	-0.5452	-2.452	0.0142
						5:94256609	5	rs77177871	94256609	G	ADD	927	0.5226	2.452	0.0142	rs77177871	MCTP1
						7:21563636	7	rs2158413	21563636	G	ADD	927	-0.5801	-2.452	0.0142	rs2158413
						8:42615560	8	rs17621710	42615560	A	ADD	927	-0.5107	-2.452	0.0142	rs17621710	CHRNA6
						9:137724371	9	exm2262607	137724371	G	ADD	924	0.47	2.452	0.0142
						2:179868435	2	rs2047868	179868435	G	ADD	927	-0.4907	-2.452	0.01421	rs2047868	CCDC141,ENSG00000287149
						19:44187577	19	exm2268233	44187577	G	ADD	927	0.5242	2.452	0.01421	rs399300
						21:38453053	21	rs12152102	38453053	A	ADD	927	-0.7123	-2.452	0.01421	rs12152102	TTC3
						3:1456332	3	rs155873	1456332	A	ADD	926	-0.7737	-2.452	0.01422	rs155873
						3:95483745	3	rs7623417	95483745	G	ADD	927	-0.301	-2.452	0.01422	rs7623417
						3:95518055	3	rs7625250	95518055	G	ADD	927	-0.301	-2.452	0.01422	rs7625250
						4:45441814	4	rs10020709	45441814	G	ADD	927	-0.4654	-2.452	0.01422	rs10020709
						4:105054346	4	rs59750010	105054346	G	ADD	926	-0.4109	-2.452	0.01422	rs59750010
						4:109880276	4	rs6853519	109880276	A	ADD	926	0.299	2.452	0.01422	rs6853519	COL25A1
						6:127536324	6	JHU_6.127536323	127536324	G	ADD	926	0.4363	2.452	0.01422
						10:103073654	10	rs11190921	103073654	A	ADD	923	-0.3299	-2.452	0.01422	rs11190921	ENSG00000225208
						6:151386450	6	rs78239965	151386450	G	ADD	927	0.4517	2.451	0.01423	rs78239965	MTHFD1L
						7:132197784	7	rs78455662	132197784	A	ADD	927	-0.6191	-2.451	0.01423	rs78455662	PLXNA4
						10:27024710	10	rs10741116	27024710	A	ADD	927	-0.2861	-2.451	0.01423	rs10741116	PDSS1
						1:15365648	1	rs12139386	15365648	A	ADD	926	-0.3326	-2.451	0.01424	rs12139386	KAZN
						3:65694905	3	rs11131035	65694905	G	ADD	927	-0.288	-2.451	0.01424	rs11131035	MAGI1
						3:100411361	3	rs4928081	100411361	G	ADD	923	0.2979	2.451	0.01424	rs4928081	ADGRG7
						10:81417214	10	rs1650198	81417214	G	ADD	924	-0.3577	-2.451	0.01424	rs1650198
						12:114182892	12	rs2042726	114182892	A	ADD	927	-0.302	-2.451	0.01424	rs2042726	LINC01234
						13:62913542	13	rs1475446	62913542	A	ADD	927	0.2815	2.451	0.01424	rs1475446
						3:20503129	3	rs6762123	20503129	A	ADD	926	-0.4847	-2.451	0.01425	rs6762123	SGO1-AS1
						6:32636866	6	exm-rs3134996	32636866	A	ADD	927	-0.3077	-2.451	0.01425	rs3134996	ENSG00000303029
						10:43524234	10	JHU_10.43524233	43524234	G	ADD	927	0.4964	2.451	0.01425	rs17432429
						10:59582901	10	rs7077489	59582901	A	ADD	924	0.456	2.451	0.01425	rs7077489
						15:65321423	15	rs7175761	65321423	G	ADD	927	0.3477	2.451	0.01425	rs7175761	MTFMT
						16:6117091	16	rs2122996	6117091	A	ADD	927	-0.2913	-2.451	0.01425	rs2122996	RBFOX1,ENSG00000257180
						16:55164810	16	rs56264973	55164810	A	ADD	927	0.291	2.451	0.01425	rs56264973
						20:17748675	20	rs77380089	17748675	A	ADD	927	0.4296	2.451	0.01425	rs77380089
						3:7232606	3	rs7634808	7232606	G	ADD	927	0.2919	2.451	0.01426	rs7634808	GRM7
						3:18391478	3	rs12330375	18391478	A	ADD	927	0.2831	2.451	0.01426	rs12330375	SATB1
						4:34892443	4	JHU_4.34892442	34892443	C	ADD	927	0.3867	2.451	0.01426
						9:110969777	9	rs838012	110969777	A	ADD	927	0.2921	2.451	0.01426	rs838012
						11:75650920	11	rs12785513	75650920	G	ADD	927	0.3441	2.451	0.01426	rs12785513	UVRAG
						11:96162383	11	rs2043964	96162383	G	ADD	927	-0.2955	-2.451	0.01426	rs2043964
						11:97232641	11	JHU_11.97232640	97232641	A	ADD	927	-0.3612	-2.451	0.01426
						1:171775215	1	JHU_1.171775214	171775215	G	ADD	926	0.4501	2.45	0.01427	rs80186932
						1:244188155	1	rs11586962	244188155	A	ADD	927	-0.4135	-2.45	0.01427	rs11586962	LINC02774
						2:69072656	2	JHU_2.69072655	69072656	A	ADD	927	-0.7013	-2.45	0.01427
						2:174390137	2	JHU_2.174390136	174390137	A	ADD	926	0.2962	2.45	0.01427
						3:183316025	3	rs11719665	183316025	G	ADD	927	-0.2927	-2.45	0.01427	rs11719665
						3:193320149	3	chr3_193320149	193320149	A	ADD	926	0.2929	2.45	0.01427	rs6794338	OPA1
						13:94830553	13	JHU_13.94830552	94830553	G	ADD	924	0.3343	2.45	0.01427
						20:54328607	20	JHU_20.54328606	54328607	A	ADD	927	-0.3314	-2.45	0.01427
						2:212564858	2	JHU_2.212564857	212564858	A	ADD	923	-0.2957	-2.45	0.01428
						3:178897674	3	rs6443624	178897674	A	ADD	919	0.3178	2.45	0.01428	rs6443624	PIK3CA
						4:161904669	4	rs57145729	161904669	A	ADD	927	0.2916	2.45	0.01428	rs57145729
						4:182992970	4	JHU_4.182992969	182992970	G	ADD	927	0.3184	2.45	0.01428
						14:101139061	14	rs78996021	101139061	A	ADD	923	-0.7876	-2.45	0.01428	rs78996021	LINC00523
						16:54219008	16	rs117161262	54219008	G	ADD	927	-0.7279	-2.45	0.01428	rs117161262
						18:9734749	18	rs2045233	9734749	A	ADD	927	-0.3078	-2.45	0.01428	rs2045233	RAB31
						19:34352771	19	JHU_19.34352770	34352771	A	ADD	927	-0.5128	-2.45	0.01428
						3:33939035	3	JHU_3.33939034	33939035	G	ADD	927	-0.5371	-2.45	0.01429
						9:133906060	9	rs10793982	133906060	A	ADD	927	0.2879	2.45	0.01429	rs10793982	LAMC3
						15:95009345	15	rs2032976	95009345	G	ADD	925	-0.3207	-2.45	0.01429	rs2032976	MCTP2,ENSG00000287950
						17:5361075	17	rs3865353	5361075	A	ADD	927	-0.2897	-2.45	0.0143	rs3865353	DHX33
						1:83237110	1	rs4662145	83237110	A	ADD	927	-0.7804	-2.449	0.01431	rs4662145	ENSG00000233290
						10:25786908	10	rs11014579	25786908	G	ADD	927	-0.6821	-2.449	0.01431	rs11014579	GPR158
						13:61077964	13	rs9598138	61077964	G	ADD	926	0.429	2.449	0.01431	rs9598138	TDRD3
						18:10026087	18	rs571890	10026087	G	ADD	927	0.2845	2.449	0.01431	rs571890
						3:193363163	3	chr3_193363163	193363163	A	ADD	925	0.2934	2.449	0.01432	rs2291373	OPA1,ENSG00000306963
						4:21331301	4	rs76376753	21331301	A	ADD	926	-0.7501	-2.449	0.01432	rs76376753	KCNIP4,ENSG00000250243
						6:119448154	6	rs808037	119448154	A	ADD	925	-0.6105	-2.449	0.01432	rs808037	ENSG00000253194
						9:37413413	9	rs11793053	37413413	A	ADD	926	-0.2882	-2.449	0.01432	rs11793053	ENSG00000301183
						11:61390204	11	rs72914292	61390204	A	ADD	927	-0.6326	-2.449	0.01432	rs72914292	RPLP0P2
						15:38520841	15	JHU_15.38520840	38520841	G	ADD	927	-0.3273	-2.449	0.01432
						16:77624591	16	rs11644441	77624591	A	ADD	926	-0.3933	-2.449	0.01432	rs11644441
						3:149327158	3	rs12495755	149327158	G	ADD	927	0.4693	2.449	0.01433	rs12495755	WWTR1
						7:114115049	7	kgp1976312	114115049	G	ADD	927	-0.2892	-2.449	0.01433	rs2396751	FOXP2
						7:147283444	7	JHU_7.147283443	147283444	A	ADD	926	-0.2827	-2.449	0.01433	rs576229217	CNTNAP2
						8:141275157	8	rs6578089	141275157	C	ADD	926	-0.38	-2.449	0.01433	rs6578089	TRAPPC9
						12:3045947	12	JHU_12.3045946	3045947	C	ADD	921	-0.3669	-2.449	0.01433
						13:23696875	13	JHU_13.23696874	23696875	G	ADD	926	-0.5735	-2.449	0.01433	rs7338134	ENSG00000289861
						16:54421825	16	rs17257349	54421825	A	ADD	927	-0.3179	-2.449	0.01433	rs17257349	ENSG00000287885
						5:111066697	5	exm470725	111066697	G	ADD	923	0.5896	2.449	0.01434
						6:15133610	6	rs72832897	15133610	G	ADD	927	-0.664	-2.449	0.01434	rs72832897
						10:24219417	10	rs12248960	24219417	A	ADD	925	0.5643	2.449	0.01434	rs12248960
						21:39813908	21	21:39813908-A-C	39813908	C	ADD	926	0.4461	2.449	0.01434	rs12329907	ERG
						12:50320203	12	JHU_12.50320202	50320203	C	ADD	927	0.4039	2.448	0.01435	rs17261897	LINC02395
						13:103653795	13	rs76105485	103653795	A	ADD	927	0.4673	2.448	0.01435	rs76105485
						20:17330659	20	rs79891776	17330659	A	ADD	927	-0.3587	-2.448	0.01435	rs79891776	PCSK2
						2:620297	2	2:620297-A-G	620297	A	ADD	922	0.4027	2.448	0.01436
						6:154719305	6	rs9479832	154719305	A	ADD	927	0.3442	2.448	0.01436	rs9479832	CNKSR3,ENSG00000288520
						7:14279074	7	rs10229230	14279074	G	ADD	927	0.2876	2.448	0.01436	rs10229230	DGKB
						9:128900528	9	rs1156715	128900528	A	ADD	927	-0.6039	-2.448	0.01436	rs1156715	ENSG00000232413,ENSG00000297108
						10:43523471	10	JHU_10.43523470	43523471	A	ADD	926	0.4958	2.448	0.01436
						12:2973615	12	rs2072360	2973615	G	ADD	927	-0.3791	-2.448	0.01436	rs2072360	FOXM1
						13:82290296	13	rs78366797	82290296	A	ADD	927	0.438	2.448	0.01436	rs78366797
						15:93939901	15	JHU_15.93939900	93939901	A	ADD	926	-0.4703	-2.448	0.01436
						19:1329639	19	rs9749349	1329639	A	ADD	927	-0.296	-2.448	0.01436	rs9749349
						22:38012466	22	rs9619691	38012466	A	ADD	927	0.2805	2.448	0.01436	rs9619691	GGA1
						1:210831446	1	rs6679461	210831446	A	ADD	926	-0.7137	-2.448	0.01437	rs6679461	HHAT
						2:170094169	2	rs2268365	170094169	G	ADD	927	0.3787	2.448	0.01437	rs2268365	LRP2
						3:11677077	3	rs11128560	11677077	A	ADD	927	0.4032	2.448	0.01437	rs11128560	VGLL4
						6:55756896	6	JHU_6.55756895	55756896	A	ADD	927	0.4532	2.448	0.01437
						7:138487330	7	JHU_7.138487329	138487330	A	ADD	927	-0.4831	-2.448	0.01437
