## Supplemental material for "Genetic Associations with Alzheimer’s, Lewy Body and Vascular Neuropathology Reveal Shared and Distinct Biological Pathways" (part 7 of 8)

### Sheet: S5 Vascular Neuropathology Resu (continued)
Association results (p<0.05) for vascular neuropathology into controlling for covariates						ID	CHR	SNP	BP	A1	TEST	NMISS	BETA	STAT	P	rsID	SNPense
						13:110924666	13	JHU_13.110924665	110924666	A	ADD	927	-0.6905	-2.448	0.01437	rs78134949	COL4A1,ENSG00000295764
						3:101283792	3	exm334497	101283792	G	ADD	927	0.3722	2.448	0.01438	rs3762735	TRMT10C
						3:101291984	3	JHU_3.101291983	101291984	C	ADD	927	0.3722	2.448	0.01438	rs3762732
						5:147271465	5	rs1549204	147271465	C	ADD	927	0.4694	2.448	0.01438	rs1549204
						6:144630226	6	rs2143009	144630226	G	ADD	927	-0.6112	-2.448	0.01438	rs2143009	UTRN
						9:22469463	9	rs67382078	22469463	A	ADD	927	0.3718	2.448	0.01438	rs67382078
						10:20936755	10	rs4748682	20936755	G	ADD	927	0.2918	2.448	0.01438	rs4748682
						18:39203393	18	rs10221329	39203393	C	ADD	925	0.4383	2.448	0.01438	rs10221329	KC6
						20:46735274	20	rs962735	46735274	G	ADD	927	0.3184	2.448	0.01438	rs962735
						1:20287919	1	rs4655010	20287919	A	ADD	916	-0.3359	-2.447	0.01439	rs4655010
						1:224271207	1	rs4653926	224271207	T	ADD	897	0.3861	2.447	0.01439	rs4653926
						2:140736234	2	rs114954125	140736234	G	ADD	926	-0.6235	-2.447	0.01439	rs114954125
						4:141574240	4	JHU_4.141574239	141574240	A	ADD	927	-0.4256	-2.447	0.01439	rs10519536	TBC1D9
						7:17743719	7	rs4486086	17743719	A	ADD	924	0.2888	2.447	0.01439	rs4486086
						10:130417506	10	rs998717	130417506	A	ADD	927	-0.6121	-2.447	0.01439	rs998717
						14:23664646	14	rs4982740	23664646	A	ADD	926	-0.2716	-2.447	0.01439	rs4982740	RNF212B,ENSG00000289968
						7:120212069	7	rs12111645	120212069	G	ADD	927	0.484	2.447	0.0144	rs12111645	KCND2
						8:138379666	8	rs4909364	138379666	G	ADD	927	-0.379	-2.447	0.0144	rs4909364
						21:31776676	21	rs2187296	31776676	A	ADD	927	-0.3207	-2.447	0.0144	rs2187296
						6:37368362	6	JHU_6.37368361	37368362	A	ADD	927	0.2861	2.447	0.01441
						10:117860702	10	rs72834540	117860702	G	ADD	927	-0.8463	-2.447	0.01441	rs72834540	GFRA1
						20:51247328	20	JHU_20.51247327	51247328	A	ADD	927	-0.6199	-2.447	0.01441
						1:160013106	1	JHU_1.160013105	160013106	A	ADD	927	-0.3821	-2.447	0.01442
						3:35453303	3	rs56338456	35453303	C	ADD	926	0.369	2.447	0.01442	rs56338456	ENSG00000289420
						4:62250512	4	JHU_4.62250511	62250512	A	ADD	927	-0.6984	-2.447	0.01442
						4:84313361	4	rs1908449	84313361	A	ADD	926	-0.2953	-2.447	0.01442	rs1908449
						7:155892507	7	rs58160859	155892507	A	ADD	926	-0.3677	-2.447	0.01442	rs58160859
						10:1487383	10	rs11250521	1487383	A	ADD	925	0.2939	2.447	0.01442	rs11250521	ADARB2
						10:70808484	10	rs12412173	70808484	G	ADD	927	-0.7595	-2.447	0.01442	rs12412173	ENSG00000304114
						12:70377488	12	JHU_12.70377487	70377488	G	ADD	926	-0.444	-2.447	0.01442	rs76831213	PRANCR
						15:33872177	15	exm1145542	33872177	G	ADD	925	0.3152	2.447	0.01442
						1:49627502	1	rs513360	49627502	A	ADD	927	0.2978	2.446	0.01443	rs513360	AGBL4,ENSG00000229846
						1:83199947	1	JHU_1.83199946	83199947	A	ADD	927	-0.7334	-2.446	0.01443
						2:180141614	2	rs6742175	180141614	A	ADD	927	0.3012	2.446	0.01443	rs6742175	ENSG00000237477
						4:109795293	4	rs62314575	109795293	A	ADD	927	0.3085	2.446	0.01443	rs62314575	COL25A1
						9:36169494	9	rs3739610	36169494	A	ADD	927	0.3056	2.446	0.01443	rs3739610	CCIN,ENSG00000295960
						12:126487366	12	rs61942231	126487366	A	ADD	923	-0.4231	-2.446	0.01443	rs61942231	LINC02826
						13:78072666	13	rs4885471	78072666	A	ADD	923	0.3204	2.446	0.01443	rs4885471
						19:29606361	19	rs2865496	29606361	G	ADD	927	-0.318	-2.446	0.01443	rs2865496
						2:64894148	2	rs7596561	64894148	A	ADD	927	-0.3663	-2.446	0.01444	rs7596561
						3:11096859	3	JHU_3.11096858	11096859	A	ADD	926	-0.288	-2.446	0.01444
						3:95760926	3	rs9990104	95760926	G	ADD	927	-0.4076	-2.446	0.01444	rs9990104
						8:63706554	8	rs2883014	63706554	A	ADD	927	-0.7047	-2.446	0.01444	rs2883014	NKAIN3
						9:33643569	9	rs1101845	33643569	G	ADD	925	0.2891	2.446	0.01444	rs1101845
						13:107828296	13	rs9558960	107828296	T	ADD	926	0.445	2.446	0.01444	rs9558960	NALF1
						18:76431437	18	rs2941811	76431437	G	ADD	926	-0.6058	-2.446	0.01444	rs2941811	ENSG00000298930
						21:27670546	21	JHU_21.27670545	27670546	G	ADD	927	0.5189	2.446	0.01444	rs117651722	CYYR1-AS1
						1:43855546	1	rs839752	43855546	G	ADD	925	0.284	2.446	0.01445	rs839752
						1:58777571	1	rs61781884	58777571	A	ADD	911	0.4112	2.446	0.01445	rs61781884
						2:157468810	2	rs62176646	157468810	A	ADD	927	0.3093	2.446	0.01445	rs62176646
						3:147769372	3	JHU_3.147769371	147769372	G	ADD	927	-0.6958	-2.446	0.01445
						6:160639821	6	JHU_6.160639820	160639821	C	ADD	927	0.3201	2.446	0.01445
						13:42357924	13	rs41288293	42357924	A	ADD	926	0.4081	2.446	0.01445	rs41288293	VWA8
						17:79110069	17	rs72855509	79110069	A	ADD	927	0.3483	2.446	0.01445	rs72855509	AATK
						1:216633575	1	JHU_1.216633574	216633575	A	ADD	927	0.3524	2.446	0.01446
						6:32668439	6	JHU_6.32668438	32668439	A	ADD	927	-0.3853	-2.446	0.01446
						9:74252150	9	JHU_9.74252149	74252150	A	ADD	923	0.5698	2.446	0.01446	rs868195025
						12:41122288	12	rs1584093	41122288	A	ADD	927	-0.4582	-2.446	0.01446	rs1584093	CNTN1
						16:77671612	16	rs385085	77671612	A	ADD	927	0.3675	2.446	0.01446	rs385085	ENSG00000295564
						1:160779495	1	rs4656932	160779495	A	ADD	927	-0.3677	-2.445	0.01447	rs4656932	LY9
						4:89122833	4	rs4693930	89122833	A	ADD	926	0.2833	2.445	0.01447	rs4693930	ABCG2
						5:111873853	5	rs163446	111873853	C	ADD	927	0.3074	2.445	0.01447	rs163446
						7:23920231	7	rs6970935	23920231	A	ADD	927	0.3098	2.445	0.01447	rs6970935
						7:43839511	7	7:43839511-A-G	43839511	A	ADD	927	-0.3595	-2.445	0.01447
						7:55691214	7	JHU_7.55691213	55691214	A	ADD	927	0.2949	2.445	0.01447
						7:139964717	7	JHU_7.139964716	139964717	A	ADD	927	0.4695	2.445	0.01447
						11:125848673	11	rs625280	125848673	G	ADD	927	-0.3385	-2.445	0.01447	rs625280	CDON
						12:108693230	12	JHU_12.108693229	108693230	G	ADD	927	0.3389	2.445	0.01447	rs12311926	CMKLR1
						16:9654056	16	rs1074042	9654056	G	ADD	927	0.2865	2.445	0.01447	rs1074042
						4:16907598	4	JHU_4.16907597	16907598	G	ADD	923	-0.3353	-2.445	0.01448
						7:4398027	7	rs4720253	4398027	A	ADD	927	0.3622	2.445	0.01448	rs4720253
						9:4674408	9	JHU_9.4674407	4674408	C	ADD	927	0.2913	2.445	0.01448	rs56232295
						3:24715105	3	rs1984874	24715105	A	ADD	926	0.2737	2.445	0.01449	rs1984874	THRB-AS1
						3:173809486	3	rs34580970	173809486	C	ADD	925	0.4664	2.445	0.01449	rs34580970	NLGN1
						6:32652581	6	JHU_6.32652580	32652581	A	ADD	922	-0.3628	-2.445	0.01449
						9:106181050	9	rs6479169	106181050	A	ADD	927	0.2906	2.445	0.01449	rs6479169	ENSG00000226566
						11:25270335	11	rs2042680	25270335	G	ADD	927	0.282	2.445	0.01449	rs2042680
						11:57971478	11	exm912100	57971478	G	ADD	926	-0.5538	-2.445	0.01449
						18:39739921	18	JHU_18.39739920	39739921	A	ADD	927	-0.5632	-2.445	0.01449	rs75304411
						18:52863108	18	exm-rs1970671	52863108	G	ADD	927	-0.3279	-2.445	0.01449	rs1970671
						6:5732820	6	rs6926774	5732820	G	ADD	927	-0.3047	-2.445	0.0145	rs6926774	FARS2
						6:68717870	6	rs7454296	68717870	G	ADD	927	0.3061	2.445	0.0145	rs7454296
						9:27629693	9	rs11789024	27629693	G	ADD	925	0.349	2.445	0.0145	rs11789024	ENSG00000307594
						10:15252763	10	rs79810469	15252763	A	ADD	925	0.5854	2.445	0.0145	rs79810469	ENSG00000232739
						17:72318875	17	rs12943259	72318875	A	ADD	927	0.4523	2.445	0.0145	rs12943259
						20:17555393	20	JHU_20.17555392	17555393	T	ADD	925	-0.2922	-2.445	0.0145
						20:60369567	20	rs57840178	60369567	G	ADD	927	0.3518	2.445	0.0145	rs57840178	CDH4
						1:36963878	1	rs4571935	36963878	A	ADD	927	0.2806	2.444	0.01451	rs4571935	ENSG00000297367
						3:36820396	3	rs62245210	36820396	G	ADD	927	-0.4456	-2.444	0.01451	rs62245210	ENSG00000292977
						3:95787760	3	rs9824978	95787760	A	ADD	927	-0.4479	-2.444	0.01451	rs9824978
						7:158575076	7	7:158782385_158782386ins	158575076	D	ADD	925	0.613	2.444	0.01451
						8:39858078	8	rs16888530	39858078	G	ADD	927	0.522	2.444	0.01451	rs16888530	IDO2
						14:62938729	14	rs2883559	62938729	A	ADD	926	0.3785	2.444	0.01451	rs2883559	ENSG00000296937
						20:30232673	20	exm1531603	30232673	A	ADD	927	0.4895	2.444	0.01451
						1:108585993	1	rs1777458	108585993	C	ADD	926	-0.2933	-2.444	0.01452	rs1777458	VAV3-AS1
						1:213925444	1	rs5011573	213925444	G	ADD	927	0.2945	2.444	0.01452	rs5011573	ENSG00000225233
						2:175176288	2	rs17320968	175176288	G	ADD	927	0.4047	2.444	0.01452	rs17320968
						4:17043847	4	rs13140638	17043847	A	ADD	919	0.5849	2.444	0.01452	rs13140638	ENSG00000249998
						6:137566943	6	JHU_6.137566942	137566943	G	ADD	927	0.4735	2.444	0.01452	rs34939868
						8:54205318	8	rs61300478	54205318	C	ADD	927	0.5173	2.444	0.01452	rs61300478	ENSG00000308558
						10:14618846	10	rs7904177	14618846	A	ADD	927	-0.3155	-2.444	0.01452	rs7904177	FAM107B
						14:38068148	14	JHU_14.38068147	38068148	A	ADD	925	-0.6331	-2.444	0.01452
						14:93006141	14	rs10142182	93006141	G	ADD	926	0.2908	2.444	0.01452	rs10142182	RIN3
						18:69651740	18	rs1487336	69651740	G	ADD	927	-0.3725	-2.444	0.01452	rs1487336
						22:34827920	22	JHU_22.34827919	34827920	A	ADD	927	0.4995	2.444	0.01452
						4:157324100	4	rs13149529	157324100	G	ADD	926	0.3	2.444	0.01453	rs13149529	ENSG00000301356
						6:83407509	6	rs9361959	83407509	G	ADD	927	0.4204	2.444	0.01453	rs9361959
						8:5466240	8	rs4875600	5466240	A	ADD	927	-0.2925	-2.444	0.01453	rs4875600
						8:41202004	8	rs11778807	41202004	G	ADD	926	0.3613	2.444	0.01453	rs11778807
						10:34054779	10	rs2812606	34054779	A	ADD	927	-0.3812	-2.444	0.01453	rs2812606	LINC00838
						12:131869079	12	rs7958729	131869079	A	ADD	927	0.2887	2.444	0.01453	rs7958729
						1:70090502	1	rs61782220	70090502	A	ADD	927	0.5576	2.444	0.01454	rs61782220	LRRC7
						7:93963296	7	rs2157811	93963296	G	ADD	926	-0.5785	-2.444	0.01454	rs2157811	ENSG00000285090,ENSG00000285964
						14:68056914	14	rs6573785	68056914	A	ADD	920	-0.5713	-2.444	0.01454	rs6573785	PIGH
						2:218362830	2	rs62175497	218362830	A	ADD	927	-0.6905	-2.443	0.01455	rs62175497	DIRC3
						2:235561841	2	JHU_2.235561840	235561841	A	ADD	925	0.5283	2.443	0.01455	rs13400689	ENSG00000293807
						3:156092164	3	JHU_3.156092163	156092164	A	ADD	927	0.3507	2.443	0.01455	rs4989481	KCNAB1,ENSG00000287916
						3:156098920	3	rs9850840	156098920	C	ADD	927	0.3507	2.443	0.01455	rs9850840	KCNAB1,ENSG00000287916
						3:195285633	3	rs823504	195285633	A	ADD	927	-0.2938	-2.443	0.01455	rs823504
						7:52120893	7	rs4947400	52120893	G	ADD	927	0.4474	2.443	0.01455	rs4947400
						15:26030944	15	JHU_15.26030943	26030944	A	ADD	922	-0.8477	-2.443	0.01455
						2:240568714	2	rs6760787	240568714	A	ADD	927	0.2865	2.443	0.01456	rs6760787
						3:35882113	3	rs988902	35882113	G	ADD	926	0.3717	2.443	0.01456	rs988902
						17:66505856	17	rs4968898	66505856	C	ADD	927	0.3598	2.443	0.01456	rs4968898	ENSG00000267009
						18:75844595	18	rs66520770	75844595	G	ADD	927	0.3353	2.443	0.01456	rs66520770
						20:58854231	20	rs6015707	58854231	G	ADD	927	0.3503	2.443	0.01456	rs6015707	MIR646HG
						2:49947538	2	rs17039201	49947538	A	ADD	927	-0.8387	-2.443	0.01457	rs17039201	ENSG00000282828
						2:61857177	2	rs748569	61857177	C	ADD	927	0.3568	2.443	0.01457	rs748569
						2:68033525	2	rs1430794	68033525	C	ADD	926	-0.3762	-2.443	0.01457	rs1430794	LINC01812
						2:157483435	2	rs11902347	157483435	G	ADD	927	-0.5415	-2.443	0.01457	rs11902347
						4:155057837	4	rs1574232	155057837	A	ADD	920	-0.3619	-2.443	0.01457	rs1574232	ENSG00000280241
						10:19620407	10	rs7100382	19620407	A	ADD	927	-0.2901	-2.443	0.01457	rs7100382	MALRD1
						21:19706762	21	rs2824745	19706762	A	ADD	927	0.3039	2.443	0.01457	rs2824745	TMPRSS15
						1:207441975	1	rs11584921	207441975	G	ADD	927	-0.362	-2.443	0.01458	rs11584921	LINC02942,ENSG00000296591
						3:134203600	3	JHU_3.134203599	134203600	C	ADD	927	0.3944	2.443	0.01458
						6:69393510	6	rs4607402	69393510	A	ADD	927	-0.6776	-2.443	0.01458	rs4607402	ADGRB3
						12:3075173	12	JHU_12.3075172	3075173	G	ADD	927	0.3625	2.443	0.01458
						3:22929986	3	rs637382	22929986	G	ADD	927	-0.3832	-2.442	0.01459	rs637382
						8:21624331	8	JHU_8.21624330	21624331	A	ADD	924	0.3497	2.442	0.01459
						1:41320774	1	rs17357593	41320774	A	ADD	927	0.4077	2.442	0.0146	rs17357593	ENSG00000295492
						1:170141722	1	rs11585754	170141722	A	ADD	927	-0.3322	-2.442	0.0146	rs11585754
						4:96477918	4	rs75566894	96477918	C	ADD	927	0.5619	2.442	0.0146	rs75566894
						5:162019505	5	rs56225954	162019505	A	ADD	927	0.3658	2.442	0.0146	rs56225954	ENSG00000254186
						9:26993593	9	rs10967648	26993593	G	ADD	925	-0.5542	-2.442	0.0146	rs10967648	IFT74,LRRC19
						15:73720706	15	15:73720706-C-T	73720706	A	ADD	927	0.4814	2.442	0.0146
						6:143144366	6	rs2142939	143144366	A	ADD	926	0.4027	2.442	0.01461	rs2142939	HIVEP2
						11:24108470	11	rs10767158	24108470	C	ADD	927	-0.3086	-2.442	0.01461	rs10767158	ENSG00000308482
						12:72351835	12	12:72351835-C-T	72351835	G	ADD	927	0.2841	2.442	0.01461
						13:74866723	13	rs4885161	74866723	A	ADD	927	0.4641	2.442	0.01461	rs4885161	LINC00402,ENSG00000289644
						3:166216547	3	JHU_3.166216546	166216547	A	ADD	927	0.3701	2.442	0.01462
						6:32215472	6	JHU_6.32215471	32215472	A	ADD	925	-0.2957	-2.442	0.01462
						9:88044756	9	rs10868292	88044756	A	ADD	927	-0.3436	-2.442	0.01462	rs10868292	ENSG00000285634
						12:97433094	12	rs75771338	97433094	G	ADD	925	-0.4529	-2.442	0.01462	rs75771338	ENSG00000257470
						12:120377392	12	rs7966478	120377392	A	ADD	927	0.2856	2.442	0.01462	rs7966478	ENSG00000307806
						14:25281568	14	rs11550670	25281568	A	ADD	927	0.3175	2.442	0.01462	rs11550670	STXBP6
						17:42878320	17	rs74252791	42878320	G	ADD	927	0.3984	2.442	0.01462	rs74252791	GJC1
						2:47788238	2	rs11690140	47788238	C	ADD	921	0.457	2.441	0.01463	rs11690140	KCNK12
						5:156283415	5	rs3909320	156283415	A	ADD	927	-0.6374	-2.441	0.01463	rs3909320
						9:28186755	9	JHU_9.28186754	28186755	A	ADD	927	0.4683	2.441	0.01463
						10:68875634	10	rs7081413	68875634	G	ADD	927	0.3782	2.441	0.01463	rs7081413	CTNNA3
						11:92788510	11	rs4237556	92788510	C	ADD	924	0.3267	2.441	0.01463	rs4237556
						4:132262931	4	exm2269970	132262931	A	ADD	926	-0.3064	-2.441	0.01464
						4:165091788	4	rs11724039	165091788	G	ADD	925	0.4182	2.441	0.01464	rs11724039	MARCHF1
						5:74425217	5	rs10053125	74425217	A	ADD	927	-0.3503	-2.441	0.01464	rs10053125	ANKRD31
						5:174625968	5	rs56188160	174625968	G	ADD	927	0.5045	2.441	0.01464	rs56188160
						6:17284760	6	rs3763175	17284760	G	ADD	927	0.4761	2.441	0.01464	rs3763175	RBM24
						8:1825997	8	rs6558558	1825997	C	ADD	927	-0.2919	-2.441	0.01464	rs6558558	ARHGEF10,KBTBD11-OT1
						16:65857384	16	rs28098	65857384	A	ADD	927	0.3162	2.441	0.01464	rs28098
						2:167326472	2	JHU_2.167326471	167326472	G	ADD	927	0.4853	2.441	0.01465
						2:225888691	2	rs72976564	225888691	A	ADD	927	-0.3601	-2.441	0.01465	rs72976564	DOCK10
						3:149565571	3	rs35023896	149565571	A	ADD	927	0.4358	2.441	0.01465	rs35023896	RNF13
						4:159045966	4	rs8370	159045966	A	ADD	927	0.3668	2.441	0.01465	rs8370	GASK1B
						11:99040272	11	rs4754592	99040272	G	ADD	927	-0.284	-2.441	0.01465	rs4754592	CNTN5
						3:69082657	3	rs937859	69082657	G	ADD	927	-0.3014	-2.441	0.01466	rs937859	TMF1,EOGT-DT
						4:132496237	4	rs9997012	132496237	C	ADD	927	-0.3911	-2.441	0.01466	rs9997012	LINC02377
						11:36805997	11	rs925922	36805997	G	ADD	927	-0.4577	-2.441	0.01466	rs925922	ENSG00000306379
						12:94654986	12	rs10507035	94654986	A	ADD	927	-0.3335	-2.441	0.01466	rs10507035	PLXNC1,ENSG00000287237
						13:82127632	13	rs9601637	82127632	A	ADD	926	0.42	2.441	0.01466	rs9601637
						17:41976748	17	JHU_17.41976747	41976748	C	ADD	926	0.3763	2.441	0.01466
						19:15852872	19	rs2240228	15852872	A	ADD	927	0.3103	2.441	0.01466	rs2240228	OR10H3
						21:46743068	21	JHU_21.46743067	46743068	A	ADD	923	-0.6168	-2.441	0.01466
						1:229350560	1	rs342833	229350560	G	ADD	926	-0.2833	-2.44	0.01467	rs342833	LINC02814
						2:106119891	2	rs12994383	106119891	A	ADD	927	-0.4302	-2.44	0.01467	rs12994383	ENSG00000299064,ENSG00000299090
						5:170169671	5	JHU_5.170169670	170169671	G	ADD	926	-0.3525	-2.44	0.01467	rs62392785
						7:45955029	7	rs3110697	45955029	A	ADD	927	-0.296	-2.44	0.01467	rs3110697	IGFBP3
						2:158646738	2	rs6719924	158646738	G	ADD	926	0.3247	2.44	0.01468	rs6719924	ACVR1
						4:138720353	4	rs78529514	138720353	G	ADD	926	0.4789	2.44	0.01468	rs78529514	ENSG00000250126
						7:147900985	7	rs4486103	147900985	A	ADD	927	0.287	2.44	0.01468	rs4486103	CNTNAP2
						9:107768083	9	rs7043793	107768083	A	ADD	919	0.2915	2.44	0.01468	rs7043793	ENSG00000299043
						10:129289558	10	rs7090712	129289558	G	ADD	927	-0.3013	-2.44	0.01468	rs7090712
						12:53217701	12	rs10876354	53217701	C	ADD	927	0.2842	2.44	0.01468	rs10876354	KRT79
						20:54344376	20	rs12624592	54344376	G	ADD	925	-0.2941	-2.44	0.01468	rs12624592
						2:167200916	2	rs16851943	167200916	G	ADD	927	-0.4291	-2.44	0.01469	rs16851943	SCN9A,SCN1A-AS1
						6:68893545	6	rs9354682	68893545	A	ADD	926	-0.2955	-2.44	0.01469	rs9354682	ENSG00000285838
						6:141227070	6	rs9399336	141227070	A	ADD	927	0.299	2.44	0.01469	rs9399336
						8:40676775	8	rs16889988	40676775	A	ADD	927	0.3242	2.44	0.01469	rs16889988	ZMAT4
						11:7717884	11	rs4075013	7717884	G	ADD	926	-0.3802	-2.44	0.01469	rs4075013	OVCH2
						11:58624817	11	JHU_11.58624816	58624817	G	ADD	920	0.3344	2.44	0.01469
						1:28276558	1	rs6659358	28276558	A	ADD	927	0.294	2.44	0.0147	rs6659358	SMPDL3B,ENSG00000227050
						1:168167553	1	rs10753767	168167553	A	ADD	927	0.2848	2.44	0.0147	rs10753767	TIPRL
						7:98411980	7	rs10232758	98411980	A	ADD	926	0.2794	2.44	0.0147	rs10232758
						8:22090263	8	rs3888282	22090263	C	ADD	927	-0.317	-2.44	0.01471	rs3888282
						15:26017927	15	rs74732365	26017927	A	ADD	927	0.3776	2.439	0.01471	rs74732365	ATP10A
						16:9991933	16	JHU_16.9991932	9991933	A	ADD	925	-0.3559	-2.439	0.01471
						1:158088687	1	rs12061698	158088687	A	ADD	927	-0.499	-2.439	0.01472	rs12061698	ENSG00000306650
						1:175700507	1	rs6675876	175700507	A	ADD	926	-0.3271	-2.439	0.01472	rs6675876	TNR
						1:238942337	1	rs7542176	238942337	A	ADD	926	0.328	2.439	0.01472	rs7542176	MIPEPP2
						2:51238652	2	rs6749209	51238652	G	ADD	927	-0.5766	-2.439	0.01472	rs6749209	NRXN1
						6:146690260	6	rs9485078	146690260	G	ADD	927	-0.2895	-2.439	0.01472	rs9485078	GRM1
						7:139307411	7	rs7782233	139307411	G	ADD	927	-0.4387	-2.439	0.01472	rs7782233	HIPK2
						7:142532355	7	rs73170628	142532355	G	ADD	927	0.4062	2.439	0.01472	rs73170628	ENSG00000289938
						9:118650653	9	rs1243	118650653	C	ADD	927	0.4897	2.439	0.01472	rs1243	LINC00474,ENSG00000308189
						12:14459603	12	rs10845961	14459603	A	ADD	927	0.3224	2.439	0.01472	rs10845961
						13:74252008	13	rs9573277	74252008	A	ADD	923	0.3053	2.439	0.01472	rs9573277
						18:24693221	18	rs12607664	24693221	A	ADD	927	0.298	2.439	0.01472	rs12607664	CHST9,AQP4-AS1
						1:18447551	1	rs1858589	18447551	G	ADD	927	0.2989	2.439	0.01473	rs1858589	IGSF21
						1:186394118	1	JHU_1.186394117	186394118	C	ADD	921	0.3133	2.439	0.01473	rs3115750
						2:171260787	2	exm241392	171260787	G	ADD	927	-0.5576	-2.439	0.01473
						5:143160187	5	rs2636112	143160187	G	ADD	927	0.3871	2.439	0.01473	rs2636112	ENSG00000249881,ENSG00000293852
						10:28792669	10	JHU_10.28792668	28792669	A	ADD	927	-0.4902	-2.439	0.01473
						11:117341808	11	rs609341	117341808	A	ADD	927	-0.299	-2.439	0.01473	rs609341	DSCAML1
						16:12657740	16	rs4781260	12657740	G	ADD	927	-0.3952	-2.439	0.01473	rs4781260	SNX29,ENSG00000259899
						20:8717713	20	rs3761170	8717713	A	ADD	927	0.5541	2.439	0.01473	rs3761170	PLCB1
						2:133370908	2	rs6756861	133370908	G	ADD	927	-0.3846	-2.439	0.01474	rs6756861	GPR39
						2:224872420	2	rs75965372	224872420	A	ADD	926	0.5183	2.439	0.01474	rs75965372	SERPINE2
						3:32929342	3	rs62251958	32929342	A	ADD	926	-0.515	-2.439	0.01474	rs62251958	TRIM71
						3:67273875	3	JHU_3.67273874	67273875	G	ADD	927	0.557	2.439	0.01474	rs79023992
						4:101057346	4	rs11097688	101057346	A	ADD	918	-0.2905	-2.439	0.01474	rs11097688	H2AZ1-DT
						11:120388959	11	JHU_11.120388958	120388959	G	ADD	927	-0.3208	-2.439	0.01474
						16:8828683	16	rs1640996	8828683	G	ADD	927	0.462	2.439	0.01474	rs1640996	ABAT
						3:123834823	3	rs75386492	123834823	A	ADD	927	0.5553	2.438	0.01475	rs75386492	KALRN
						5:34752457	5	rs334908	34752457	A	ADD	920	0.2818	2.438	0.01475	rs334908	RAI14
						6:136795028	6	JHU_6.136795027	136795028	A	ADD	927	0.3016	2.439	0.01475
						11:19698881	11	JHU_11.19698880	19698881	C	ADD	927	-0.3882	-2.438	0.01475	rs72907909	NAV2
						13:103528002	13	exm1078289	103528002	C	ADD	927	0.3213	2.438	0.01475	rs17655	ERCC5,BIVM-ERCC5
						13:103542220	13	rs9554903	103542220	A	ADD	927	0.3213	2.438	0.01475	rs9554903	METTL21EP
						14:55128888	14	rs77593484	55128888	G	ADD	927	-0.6162	-2.439	0.01475	rs77593484	SAMD4A
						12:131488041	12	rs7305093	131488041	G	ADD	927	0.288	2.438	0.01476	rs7305093	ADGRD1
						15:40862930	15	rs1453183	40862930	A	ADD	927	0.3039	2.438	0.01476	rs1453183	RPUSD2
						18:75012256	18	JHU_18.75012255	75012256	A	ADD	927	0.4149	2.438	0.01476
						1:231338133	1	JHU_1.231338132	231338133	G	ADD	927	-0.8497	-2.438	0.01477	rs78593768	TRIM67
						2:195189377	2	JHU_2.195189376	195189377	A	ADD	926	-0.4951	-2.438	0.01477
						6:53857719	6	rs34443729	53857719	A	ADD	927	-0.7857	-2.438	0.01477	rs34443729	MLIP-AS1
						11:297359	11	rs11602841	297359	G	ADD	926	0.2827	2.438	0.01477	rs11602841
						12:32061168	12	JHU_12.32061167	32061168	A	ADD	924	0.304	2.438	0.01477
						2:1446072	2	JHU_2.1446071	1446072	A	ADD	927	0.2906	2.438	0.01478	rs9326172	TPO,ENSG00000231482
						3:159686345	3	rs7610160	159686345	G	ADD	927	-0.2916	-2.438	0.01478	rs7610160	IL12A-AS1
						10:124138947	10	rs11200592	124138947	A	ADD	927	-0.4746	-2.438	0.01478	rs11200592	PLEKHA1
						13:56225702	13	rs7989137	56225702	A	ADD	927	-0.6328	-2.438	0.01478	rs7989137
						17:41976736	17	JHU_17.41976735	41976736	G	ADD	926	0.3758	2.438	0.01478
						20:22746255	20	rs6075948	22746255	G	ADD	927	0.3334	2.438	0.01478	rs6075948
						1:83118044	1	rs2787985	83118044	A	ADD	927	-0.3168	-2.438	0.01479	rs2787985	ENSG00000233290,ENSG00000308519
						2:19087914	2	JHU_2.19087913	19087914	T	ADD	927	0.4332	2.437	0.01479	rs73916986	ENSG00000287284
						3:183491045	3	rs262963	183491045	A	ADD	927	-0.582	-2.438	0.01479	rs262963	YEATS2
						6:129101591	6	JHU_6.129101590	129101591	A	ADD	923	0.3197	2.438	0.01479
						10:29789454	10	rs3780852	29789454	A	ADD	927	-0.2889	-2.437	0.01479	rs3780852	SVIL,SVIL-AS1
						10:97004974	10	JHU_10.97004973	97004974	G	ADD	927	-0.6148	-2.437	0.01479
						12:59731901	12	rs10877263	59731901	G	ADD	926	-0.2952	-2.438	0.01479	rs10877263	ENSG00000286279
						1:6631431	1	exm-rs11587438	6631431	G	ADD	924	0.4071	2.437	0.0148	rs11587438	TAS1R1
						1:186598526	1	rs6658482	186598526	G	ADD	926	0.3174	2.437	0.0148	rs6658482
						2:213067749	2	rs6707285	213067749	A	ADD	927	0.2806	2.437	0.0148	rs6707285	ERBB4
						6:31920873	6	exm-rs4151664	31920873	A	ADD	927	-0.7761	-2.437	0.0148	rs4151664	NELFE
						6:131110923	6	JHU_6.131110922	131110923	A	ADD	926	0.3427	2.437	0.0148
						6:161323288	6	rs9365233	161323288	A	ADD	927	0.2965	2.437	0.0148	rs9365233	ENSG00000220913,ENSG00000224371
						9:1175358	9	JHU_9.1175357	1175358	A	ADD	925	0.2881	2.437	0.0148	rs7469751
						11:99865549	11	rs4269885	99865549	A	ADD	927	0.2836	2.437	0.0148	rs4269885	CNTN5
						3:124340222	3	rs10512627	124340222	G	ADD	926	0.282	2.437	0.01481	rs10512627	KALRN
						5:33177631	5	JHU_5.33177630	33177631	C	ADD	926	-0.3009	-2.437	0.01481
						6:108111651	6	rs11964340	108111651	A	ADD	927	-0.3275	-2.437	0.01481	rs11964340	SCML4
						8:5462574	8	rs10110186	5462574	G	ADD	927	-0.2935	-2.437	0.01481	rs10110186
						10:12714269	10	rs12251362	12714269	G	ADD	927	0.2832	2.437	0.01481	rs12251362	CAMK1D
						12:70382995	12	rs17813953	70382995	A	ADD	927	-0.4422	-2.437	0.01481	rs17813953	PRANCR
						16:83552798	16	rs4782543	83552798	A	ADD	927	0.2912	2.437	0.01481	rs4782543	CDH13
						17:65050306	17	JHU_17.65050305	65050306	A	ADD	924	0.5454	2.437	0.01481	rs71380001	CACNG1
						18:64763709	18	rs12967613	64763709	G	ADD	927	0.3167	2.437	0.01481	rs12967613
						19:57548289	19	rs8110935	57548289	A	ADD	927	-0.2909	-2.437	0.01481	rs8110935
						2:240416553	2	rs7585384	240416553	G	ADD	927	-0.285	-2.437	0.01482	rs7585384	ENSG00000286525,ENSG00000288082
						3:15315029	3	rs4036836	15315029	A	ADD	927	-0.3213	-2.437	0.01482	rs4036836	SH3BP5
						4:4376588	4	rs6811129	4376588	C	ADD	925	0.2941	2.437	0.01482	rs6811129	NSG1
						7:143198905	7	rs1880560	143198905	A	ADD	927	-0.4508	-2.437	0.01482	rs1880560	EPHA1-AS1
						7:143202264	7	rs2949752	143202264	A	ADD	927	-0.4508	-2.437	0.01482	rs2949752	EPHA1-AS1
						14:97641378	14	rs17191541	97641378	A	ADD	927	-0.3356	-2.437	0.01482	rs17191541	LINC02304,ENSG00000294881
						17:36111755	17	rs17626459	36111755	C	ADD	927	-0.6064	-2.437	0.01482	rs17626459
						18:64180050	18	rs2156354	64180050	C	ADD	925	0.3275	2.437	0.01482	rs2156354	CDH19
						1:37403412	1	rs1160752	37403412	A	ADD	927	-0.3092	-2.437	0.01483	rs1160752	GRIK3
						6:30940302	6	JHU_6.30940301	30940302	A	ADD	927	0.393	2.436	0.01483	rs2844689
						6:30940705	6	rs2255625	30940705	G	ADD	927	0.393	2.436	0.01483	rs2255625
						6:30941285	6	rs2255719	30941285	A	ADD	927	0.393	2.436	0.01483	rs2255719
						6:30941691	6	rs2530708	30941691	G	ADD	927	0.393	2.436	0.01483	rs2530708
						6:30942447	6	6:30942447-G-A	30942447	A	ADD	927	0.393	2.436	0.01483	rs2517442
						6:30942929	6	exm-rs2517439	30942929	A	ADD	927	0.393	2.436	0.01483	rs2517439
						6:30947365	6	rs2844679	30947365	A	ADD	927	0.393	2.436	0.01483	rs2844679
						12:127524047	12	rs7308066	127524047	A	ADD	927	0.5307	2.437	0.01483	rs7308066	LINC02405
						13:105466488	13	rs9555097	105466488	A	ADD	927	0.3176	2.436	0.01483	rs9555097	ENSG00000304988
						19:15294991	19	rs2074616	15294991	G	ADD	927	0.4337	2.436	0.01483	rs2074616	NOTCH3
						21:35369681	21	rs2834332	35369681	A	ADD	927	0.2858	2.436	0.01483	rs2834332	LINC00649
						6:29654943	6	rs2747453	29654943	G	ADD	927	0.3641	2.436	0.01484	rs2747453	ENSG00000310484
						6:29664131	6	rs3129090	29664131	A	ADD	927	0.3641	2.436	0.01484	rs3129090	ENSG00000310484
						6:90880035	6	rs2474619	90880035	C	ADD	927	-0.299	-2.436	0.01484	rs2474619	BACH2
						7:9034520	7	JHU_7.9034519	9034520	G	ADD	924	0.283	2.436	0.01484
						2:2741446	2	rs1451197	2741446	G	ADD	927	-0.2874	-2.436	0.01485	rs1451197	ENSG00000237720
						2:14871920	2	rs72767546	14871920	A	ADD	927	0.3572	2.436	0.01485	rs72767546	ENSG00000287291
						2:88905826	2	JHU_2.88905825	88905826	A	ADD	925	0.2993	2.436	0.01485	rs4972059	EIF2AK3
						2:172957643	2	rs13390848	172957643	A	ADD	927	0.339	2.436	0.01485	rs13390848	ENSG00000288958
						2:236457888	2	rs12475206	236457888	G	ADD	926	0.3543	2.436	0.01485	rs12475206	AGAP1
						4:87457636	4	rs4607180	87457636	G	ADD	927	-0.3235	-2.436	0.01485	rs4607180	MAPK10,ENSG00000299993
						6:37493018	6	JHU_6.37493017	37493018	A	ADD	927	0.5399	2.436	0.01485	rs115615046	LINC02520
						15:53009376	15	JHU_15.53009375	53009376	G	ADD	927	0.2908	2.436	0.01485	rs12899731
						1:154613064	1	JHU_1.154613063	154613064	A	ADD	921	-0.3171	-2.436	0.01486	rs4845386
						6:21081206	6	exm2257684	21081206	G	ADD	927	-0.2845	-2.436	0.01486
						11:8947283	11	exm889284	8947283	C	ADD	924	-0.2931	-2.436	0.01486	rs3751066	C11orf16
						12:4078100	12	rs627214	4078100	G	ADD	926	-0.2897	-2.436	0.01486	rs627214	ENSG00000310182
						14:98114450	14	rs1680134	98114450	G	ADD	927	-0.3037	-2.436	0.01486	rs1680134	LINC02291
						17:7484101	17	rs9901673	7484101	A	ADD	927	-0.3856	-2.436	0.01486	rs9901673	CD68,ENSG00000264772
						22:27273238	22	rs9608534	27273238	G	ADD	927	-0.3164	-2.436	0.01486	rs9608534	MIATNB
						9:27630685	9	rs56409035	27630685	A	ADD	925	0.3423	2.435	0.01487	rs56409035	ENSG00000307594
						18:71070612	18	rs73473473	71070612	G	ADD	927	-0.3246	-2.436	0.01487	rs73473473
						21:44769969	21	rs13050924	44769969	G	ADD	927	0.2815	2.436	0.01487	rs13050924
						3:124339527	3	3:124339527-G-A	124339527	A	ADD	927	0.2819	2.435	0.01488	rs6771416	KALRN
						3:193335252	3	chr3_193335252	193335252	A	ADD	926	0.291	2.435	0.01488
						3:193367537	3	chr3_193367537	193367537	G	ADD	927	0.2911	2.435	0.01488	rs6794517	OPA1,ENSG00000306963
						4:87473776	4	rs4478147	87473776	G	ADD	925	-0.2799	-2.435	0.01488	rs4478147	MAPK10
						8:106814656	8	exm714905	106814656	C	ADD	925	0.3744	2.435	0.01488	rs2920048	ZFPM2,ZFPM2-AS1
						14:54560018	14	rs1957636	54560018	A	ADD	927	-0.2878	-2.435	0.01488	rs1957636	ENSG00000297427
						16:5990359	16	rs73521363	5990359	G	ADD	927	0.5257	2.435	0.01488	rs73521363	RBFOX1
						2:101480885	2	rs2043534	101480885	G	ADD	927	-0.32	-2.435	0.01489	rs2043534	NPAS2
						2:240871018	2	rs4505564	240871018	G	ADD	927	0.3296	2.435	0.01489	rs4505564
						3:77749428	3	rs1669215	77749428	G	ADD	927	-0.3467	-2.435	0.01489	rs1669215
						4:40940223	4	JHU_4.40940222	40940223	A	ADD	927	-0.5053	-2.435	0.01489
						10:129017883	10	rs11016808	129017883	G	ADD	927	-0.3526	-2.435	0.01489	rs11016808	DOCK1
						14:30594657	14	rs225848	30594657	G	ADD	922	0.4909	2.435	0.01489	rs225848	ENSG00000248975
						16:57057619	16	exm2272382	57057619	C	ADD	926	-0.295	-2.435	0.01489
						2:11359300	2	JHU_2.11359299	11359300	A	ADD	921	0.3751	2.435	0.0149
						5:9933713	5	rs11744056	9933713	A	ADD	927	0.3499	2.435	0.0149	rs11744056	ENSG00000307008
						6:32636757	6	JHU_6.32636756	32636757	A	ADD	925	-0.3054	-2.435	0.0149
						7:70198536	7	JHU_7.70198535	70198536	A	ADD	927	0.3367	2.435	0.0149
						7:155213122	7	rs10949778	155213122	G	ADD	927	-0.4082	-2.435	0.0149	rs10949778	EN2-DT,ENSG00000288051
						9:11181633	9	JHU_9.11181632	11181633	C	ADD	927	-0.5594	-2.435	0.0149	rs12352452	ENSG00000309900
						10:34750875	10	rs773944	34750875	G	ADD	927	0.3054	2.435	0.0149	rs773944	PARD3
						11:12218497	11	rs10831758	12218497	A	ADD	927	0.3406	2.435	0.0149	rs10831758	MICAL2
						12:12084073	12	rs2954932	12084073	A	ADD	926	0.2934	2.435	0.0149	rs2954932
						15:63062902	15	rs938981	63062902	A	ADD	927	0.2998	2.435	0.0149	rs938981	TLN2
						1:108697224	1	rs6703140	108697224	A	ADD	927	0.2834	2.435	0.01491	rs6703140	SLC25A24
						2:213197320	2	rs35613149	213197320	G	ADD	927	-0.594	-2.435	0.01491	rs35613149	ERBB4
						3:152867288	3	rs9830448	152867288	A	ADD	927	0.2899	2.435	0.01491	rs9830448
						5:5802680	5	rs4702288	5802680	G	ADD	927	-0.4184	-2.435	0.01491	rs4702288	ENSG00000301190
						6:6911478	6	JHU_6.6911477	6911478	G	ADD	926	-0.3168	-2.435	0.01491	rs998272	ENSG00000223342
						9:117845333	9	exm2271136	117845333	A	ADD	927	-0.2857	-2.435	0.01491
						9:113637854	9	rs3739709	113637854	A	ADD	927	0.3393	2.434	0.01492	rs3739709	LPAR1
						10:6771957	10	rs1442721	6771957	G	ADD	927	-0.286	-2.434	0.01492	rs1442721	LINP1
						14:54632249	14	rs61580902	54632249	G	ADD	926	0.2906	2.434	0.01492	rs61580902	ENSG00000297427
						14:87155613	14	rs1984139	87155613	A	ADD	927	0.2905	2.434	0.01492	rs1984139	ENSG00000301442
						18:73050334	18	rs62090893	73050334	A	ADD	927	0.5122	2.434	0.01492	rs62090893
						19:23367865	19	rs7247358	23367865	G	ADD	927	0.5243	2.434	0.01492	rs7247358
						3:140726843	3	rs4583620	140726843	A	ADD	927	-0.4975	-2.434	0.01493	rs4583620
						6:71941341	6	rs12194252	71941341	C	ADD	926	0.4454	2.434	0.01493	rs12194252	LINC00472
						7:41302819	7	rs28482024	41302819	A	ADD	927	-0.4855	-2.434	0.01493	rs28482024	ENSG00000302889
						12:30282288	12	rs17549779	30282288	C	ADD	927	0.2855	2.434	0.01493	rs17549779	ENSG00000286566
						2:13898616	2	JHU_2.13898615	13898616	A	ADD	927	0.5544	2.434	0.01494
						4:100729914	4	JHU_4.100729913	100729914	A	ADD	927	0.472	2.434	0.01494
						5:39568807	5	JHU_5.39568806	39568807	G	ADD	927	0.4571	2.434	0.01494
						6:118600068	6	rs77205610	118600068	A	ADD	927	-0.7605	-2.434	0.01494	rs77205610	SLC35F1
						7:7823031	7	JHU_7.7823030	7823031	A	ADD	918	-0.3403	-2.434	0.01494
						12:11560493	12	JHU_12.11560492	11560493	C	ADD	924	-0.7062	-2.434	0.01494	rs55818958	ENSG00000255790
						12:54437752	12	exm2251068	54437752	C	ADD	927	-0.3228	-2.434	0.01494
						1:117752498	1	rs10923229	117752498	G	ADD	927	0.4005	2.434	0.01495	rs10923229	VTCN1
						4:88778446	4	rs931032	88778446	A	ADD	927	0.3797	2.434	0.01495	rs931032	ENSG00000307815
						4:172448151	4	JHU_4.172448150	172448151	G	ADD	927	-0.4076	-2.434	0.01495
						8:70516940	8	rs4737998	70516940	A	ADD	927	0.2812	2.434	0.01495	rs4737998	SULF1
						13:44166351	13	rs7336364	44166351	G	ADD	927	0.3726	2.433	0.01495	rs7336364	ENOX1
						14:21626506	14	JHU_14.21626505	21626506	G	ADD	927	0.2821	2.434	0.01495
						16:52717491	16	rs16951525	52717491	G	ADD	927	-0.5408	-2.434	0.01495	rs16951525
						1:175068715	1	JHU_1.175068714	175068715	G	ADD	926	-0.3737	-2.433	0.01496
						3:33801024	3	rs3934853	33801024	A	ADD	927	0.3093	2.433	0.01496	rs3934853
						6:36395830	6	rs115463186	36395830	A	ADD	927	-0.7399	-2.433	0.01496	rs115463186	PXT1
						10:59831840	10	rs11594915	59831840	A	ADD	927	-0.4603	-2.433	0.01496	rs11594915
						19:53612745	19	exm1500878	53612745	G	ADD	927	0.2816	2.433	0.01496
						1:120110175	1	rs4659204	120110175	A	ADD	917	-0.2912	-2.433	0.01497	rs4659204	HSD3BP4,ENSG00000293080,ENSG00000298638
						2:17062275	2	rs995406	17062275	A	ADD	927	0.3342	2.433	0.01497	rs995406	ENSG00000304877
						2:29112143	2	JHU_2.29112142	29112143	T	ADD	927	-0.2882	-2.433	0.01497	rs4533438
						5:35014723	5	rs17246034	35014723	G	ADD	926	-0.3422	-2.433	0.01497	rs17246034	AGXT2
						5:56454242	5	rs78363533	56454242	C	ADD	924	0.5418	2.433	0.01497	rs78363533
						6:139822327	6	rs4895563	139822327	G	ADD	927	-0.3893	-2.433	0.01497	rs4895563	ENSG00000226571
						13:112575568	13	rs9577380	112575568	A	ADD	927	-0.3005	-2.433	0.01497	rs9577380
						1:42141252	1	rs17364300	42141252	A	ADD	927	-0.5639	-2.433	0.01498	rs17364300	HIVEP3
						1:53579182	1	rs3766781	53579182	A	ADD	927	-0.313	-2.433	0.01498	rs3766781	SLC1A7
						1:105643103	1	rs12030832	105643103	A	ADD	927	0.2847	2.433	0.01498	rs12030832
						2:234939142	2	JHU_2.234939141	234939142	A	ADD	924	0.2894	2.433	0.01498
						12:12995159	12	rs7138406	12995159	A	ADD	927	0.2921	2.433	0.01498	rs7138406
						12:20886886	12	ilmnseq_12:20886886	20886886	G	ADD	927	0.404	2.433	0.01498
						14:22340127	14	rs726976	22340127	A	ADD	927	-0.3118	-2.433	0.01498	rs726976
						15:87212854	15	rs4322631	87212854	G	ADD	927	0.4216	2.433	0.01498	rs4322631	AGBL1
						1:116534457	1	rs6697290	116534457	G	ADD	925	0.3116	2.433	0.01499	rs6697290	SLC22A15
						2:45390197	2	rs10186146	45390197	A	ADD	927	0.3146	2.433	0.01499	rs10186146	ENSG00000286728
						5:162012079	5	JHU_5.162012078	162012079	A	ADD	926	0.3644	2.433	0.01499	rs12656009	ENSG00000254186
						11:115598959	11	rs73007995	115598959	A	ADD	924	-0.8183	-2.433	0.01499	rs73007995	LINC02698
						12:74388681	12	rs10879722	74388681	A	ADD	926	-0.4513	-2.433	0.01499	rs10879722	LINC02882
						3:94092460	3	rs11713968	94092460	G	ADD	926	-0.4272	-2.432	0.015	rs11713968
						4:164020763	4	JHU_4.164020762	164020763	A	ADD	925	0.5834	2.432	0.015	rs144019398
						10:105518179	10	rs10466138	105518179	G	ADD	926	-0.2927	-2.432	0.015	rs10466138	SH3PXD2A
						13:41981005	13	rs11147840	41981005	A	ADD	927	-0.3224	-2.432	0.015	rs11147840
						17:49566790	17	JHU_17.49566789	49566790	A	ADD	927	-0.5061	-2.432	0.015
						6:53377834	6	rs574389	53377834	A	ADD	927	0.2839	2.432	0.01501	rs574389	GCLC
						4:119595364	4	rs299005	119595364	G	ADD	927	-0.3416	-2.432	0.01502	rs299005	METTL14-DT
						5:169688488	5	JHU_5.169688487	169688488	A	ADD	927	-0.2795	-2.432	0.01502
						8:96551132	8	JHU_8.96551131	96551132	T	ADD	926	-0.5108	-2.432	0.01502	rs3134229	CFAP418-AS1
						7:127430974	7	exm2270687	127430974	A	ADD	927	0.2784	2.432	0.01503
						10:9092862	10	rs860419	9092862	A	ADD	927	0.2831	2.432	0.01503	rs860419
						11:102575618	11	JHU_11.102575617	102575618	G	ADD	927	0.4495	2.432	0.01503
						17:54863448	17	rs10515134	54863448	A	ADD	927	-0.5881	-2.432	0.01503	rs10515134
						1:6145683	1	rs3747980	6145683	G	ADD	925	0.3959	2.431	0.01504	rs3747980	KCNAB2
						2:173226674	2	rs72888132	173226674	A	ADD	927	-0.4965	-2.431	0.01504	rs72888132	ENSG00000232555
						4:63501742	4	rs28441968	63501742	G	ADD	924	-0.5891	-2.431	0.01504	rs28441968
						5:111914106	5	rs13188321	111914106	A	ADD	927	0.3477	2.431	0.01504	rs13188321
						9:22520468	9	rs2221132	22520468	C	ADD	927	0.3639	2.431	0.01504	rs2221132
						10:5402461	10	JHU_10.5402460	5402461	G	ADD	922	-0.755	-2.431	0.01504
						21:42542204	21	rs2252503	42542204	A	ADD	926	0.2897	2.431	0.01504	rs2252503	BACE2
						1:83130911	1	JHU_1.83130910	83130911	A	ADD	927	-0.5172	-2.431	0.01505
						2:231521950	2	rs7609123	231521950	G	ADD	927	0.3476	2.431	0.01505	rs7609123
						3:31850505	3	JHU_3.31850504	31850505	G	ADD	927	-0.3151	-2.431	0.01505
						8:119351765	8	rs16890858	119351765	A	ADD	926	0.3617	2.431	0.01505	rs16890858	SAMD12,ENSG00000225885
						17:72898492	17	rs547011	72898492	G	ADD	926	-0.3545	-2.431	0.01505	rs547011
						18:28263850	18	rs1943551	28263850	G	ADD	927	-0.3044	-2.431	0.01505	rs1943551	ENSG00000266196
						18:77956375	18	rs4799143	77956375	A	ADD	926	-0.5111	-2.431	0.01505	rs4799143	PARD6G,ENSG00000267251
						3:176756230	3	JHU_3.176756229	176756230	A	ADD	927	-0.5081	-2.431	0.01506	rs77478951	TBL1XR1,TBL1XR1-AS1
						6:17325410	6	JHU_6.17325409	17325410	A	ADD	924	0.3515	2.431	0.01506	rs13200583
						12:115271589	12	JHU_12.115271588	115271589	G	ADD	927	0.5076	2.431	0.01506	rs35966412
						14:54659207	14	rs8008441	54659207	G	ADD	927	-0.3812	-2.431	0.01506	rs8008441	ENSG00000297427
						15:80712122	15	rs3910982	80712122	A	ADD	927	-0.3212	-2.431	0.01506	rs3910982	ARNT2
						6:627382	6	rs7772761	627382	G	ADD	927	-0.4315	-2.431	0.01507	rs7772761	EXOC2
						8:18075906	8	rs4921880	18075906	T	ADD	926	0.3332	2.431	0.01507	rs4921880	NAT1
						10:121436362	10	rs196295	121436362	A	ADD	927	-0.3593	-2.431	0.01507	rs196295	BAG3,ENSG00000295480
						2:100455459	2	JHU_2.100455458	100455459	A	ADD	926	0.3666	2.431	0.01508
						2:149557860	2	exm-rs2121433	149557860	A	ADD	927	0.2945	2.43	0.01508	rs2121433
						4:82556730	4	rs72649254	82556730	G	ADD	927	0.4175	2.43	0.01508	rs72649254	RASGEF1B
						5:163409247	5	JHU_5.163409246	163409247	G	ADD	927	-0.7233	-2.43	0.01508	rs115417310
						10:98283111	10	rs60471672	98283111	G	ADD	927	0.366	2.43	0.01508	rs60471672	TM9SF3
						13:74982585	13	rs73223134	74982585	A	ADD	927	0.3363	2.431	0.01508	rs73223134	LINC00402
						18:9284602	18	rs7228251	9284602	A	ADD	927	-0.2985	-2.43	0.01508	rs7228251	ANKRD12
						19:12888632	19	rs3848589	12888632	G	ADD	926	0.5064	2.431	0.01508	rs3848589
						22:17898554	22	rs201584534	17898554	A	ADD	923	-0.4961	-2.43	0.01508	rs201584534	CECR2,TERF2IPP1
						2:130368486	2	rs62156788	130368486	G	ADD	926	-0.7814	-2.43	0.01509	rs62156788
						2:134945996	2	rs62165710	134945996	G	ADD	927	0.3717	2.43	0.01509	rs62165710	MGAT5
						2:158640300	2	JHU_2.158640299	158640300	C	ADD	927	0.3355	2.43	0.01509
						7:128326944	7	JHU_7.128326943	128326944	A	ADD	925	-0.2829	-2.43	0.01509	rs10277993	GARIN1A
						11:102715048	11	rs522616	102715048	G	ADD	927	-0.371	-2.43	0.01509	rs522616
						3:8209325	3	JHU_3.8209324	8209325	A	ADD	927	0.3697	2.43	0.0151
						8:76028692	8	rs1378616	76028692	A	ADD	927	0.4634	2.43	0.0151	rs1378616
						9:109557941	9	rs4128264	109557941	A	ADD	927	0.3077	2.43	0.0151	rs4128264
						11:34549362	11	rs704727	34549362	A	ADD	927	0.4299	2.43	0.0151	rs704727	ENSG00000301952
						11:131107323	11	rs7124776	131107323	G	ADD	927	0.3734	2.43	0.0151	rs7124776	ENSG00000237612
						17:15610167	17	rs9915827	15610167	G	ADD	927	0.5365	2.43	0.0151	rs9915827	ZNF286A,ZNF286A-TBC1D26
						1:38078300	1	rs4652964	38078300	A	ADD	924	-0.2886	-2.43	0.01511	rs4652964	RSPO1
						2:230225870	2	JHU_2.230225869	230225870	G	ADD	927	0.5728	2.43	0.01511
						6:24803825	6	rs4074236	24803825	A	ADD	926	0.2842	2.43	0.01511	rs4074236	ENSG00000282804
						7:78686825	7	JHU_7.78686824	78686825	C	ADD	927	0.5108	2.43	0.01511	rs10485928	MAGI2
						8:41318953	8	rs13254803	41318953	G	ADD	923	0.4103	2.43	0.01511	rs13254803
						14:90390739	14	rs11159939	90390739	G	ADD	927	0.4369	2.43	0.01511	rs11159939	EFCAB11,ENSG00000259053
						16:63228941	16	rs1865826	63228941	A	ADD	926	-0.2939	-2.43	0.01511	rs1865826	ENSG00000260658
						18:59434837	18	rs62094724	59434837	G	ADD	927	-0.3165	-2.43	0.01511	rs62094724
						21:41811003	21	rs55658617	41811003	A	ADD	926	0.4775	2.43	0.01511	rs55658617	DSCAM
						1:14670152	1	rs2794609	14670152	G	ADD	927	0.4156	2.43	0.01512	rs2794609	KAZN,KAZN-AS1
						3:140909493	3	rs10433433	140909493	G	ADD	925	-0.4176	-2.429	0.01512	rs10433433
						3:192536466	3	rs9826763	192536466	A	ADD	927	0.2823	2.429	0.01512	rs9826763	MB21D2
						7:143192996	7	exm2264270	143192996	A	ADD	927	-0.4117	-2.429	0.01512	rs10272246	EPHA1-AS1,ENSG00000309493
						16:17764882	16	rs8054956	17764882	A	ADD	927	0.3195	2.43	0.01512	rs8054956
						18:70341602	18	JHU_18.70341601	70341602	A	ADD	925	0.284	2.43	0.01512
						3:5541436	3	JHU_3.5541435	5541436	G	ADD	927	0.447	2.429	0.01513	rs72996699
						5:114999751	5	rs11745035	114999751	A	ADD	927	-0.2963	-2.429	0.01513	rs11745035
						8:42446238	8	rs2356610	42446238	A	ADD	927	0.2873	2.429	0.01513	rs2356610
						1:60709827	1	rs3906403	60709827	G	ADD	927	0.3765	2.429	0.01514	rs3906403
						8:40285421	8	rs7824285	40285421	A	ADD	927	-0.3833	-2.429	0.01514	rs7824285	ENSG00000289853
						10:114266992	10	rs4918755	114266992	C	ADD	927	-0.8166	-2.429	0.01514	rs4918755	VTI1A
						12:73316601	12	JHU_12.73316600	73316601	A	ADD	926	0.337	2.429	0.01514	rs58051088	ENSG00000295081
						18:74805894	18	rs74756059	74805894	A	ADD	927	0.5155	2.429	0.01514	rs74756059	MBP
						20:40931328	20	rs1016071	40931328	A	ADD	927	-0.2887	-2.429	0.01514	rs1016071	PTPRT
						22:30408710	22	rs41162	30408710	A	ADD	927	0.3085	2.429	0.01514	rs41162	MTMR3,HORMAD2-AS1
						1:26348049	1	1:26348049-G-A	26348049	A	ADD	927	0.3061	2.429	0.01515
						1:90591673	1	rs9970188	90591673	C	ADD	923	0.3446	2.429	0.01515	rs9970188
						3:18468523	3	rs6550461	18468523	G	ADD	927	0.353	2.429	0.01515	rs6550461	SATB1
						6:6304306	6	JHU_6.6304305	6304306	G	ADD	927	0.3766	2.429	0.01515	rs6925001	F13A1,ENSG00000309672
						9:10962971	9	rs7858983	10962971	A	ADD	927	0.2836	2.429	0.01515	rs7858983	ENSG00000270372
						16:73921555	16	JHU_16.73921554	73921555	A	ADD	924	-0.4538	-2.429	0.01515	rs11387051	ZFHX3
						3:22021135	3	JHU_3.22021134	22021135	A	ADD	927	-0.6121	-2.429	0.01516	rs10510523	ZNF385D,ZNF385D-AS2
						3:184801982	3	JHU_3.184801981	184801982	C	ADD	925	0.3033	2.429	0.01516
						5:18573596	5	JHU_5.18573595	18573596	A	ADD	927	0.4982	2.428	0.01516	rs17549158
						5:22635369	5	rs1074463	22635369	A	ADD	926	0.3807	2.429	0.01516	rs1074463	CDH12
						7:100895480	7	rs6942609	100895480	A	ADD	926	0.3473	2.429	0.01516	rs6942609	FIS1
						9:3865258	9	JHU_9.3865257	3865258	G	ADD	927	-0.3453	-2.428	0.01516
						11:22544496	11	JHU_11.22544495	22544496	T	ADD	926	0.301	2.428	0.01516	rs10833772	LINC01495
						11:114863915	11	rs61906967	114863915	A	ADD	927	0.3782	2.429	0.01516	rs61906967
						18:299680	18	JHU_18.299679	299680	G	ADD	927	-0.6989	-2.429	0.01516	rs56992427
						18:25928664	18	rs7237664	25928664	A	ADD	927	0.2783	2.429	0.01516	rs7237664
						2:45437978	2	rs6760793	45437978	G	ADD	926	-0.5453	-2.428	0.01517	rs6760793	LINC01121,ENSG00000286728
						3:161897981	3	rs11915503	161897981	G	ADD	926	0.3048	2.428	0.01517	rs11915503	ENSG00000295235
						5:13863638	5	JHU_5.13863637	13863638	G	ADD	927	0.5402	2.428	0.01517
						11:126224448	11	rs7937122	126224448	C	ADD	923	-0.2976	-2.428	0.01517	rs7937122	GSEC
						13:33170934	13	rs9535012	33170934	G	ADD	927	0.4182	2.428	0.01517	rs9535012	PDS5B
						14:44319485	14	exm2267650	44319485	A	ADD	927	0.2868	2.428	0.01517
						14:44319623	14	rs1951549	44319623	A	ADD	927	0.2868	2.428	0.01517	rs1951549
						16:9991068	16	JHU_16.9991067	9991068	T	ADD	926	-0.3534	-2.428	0.01517
						20:4139748	20	rs1741306	4139748	A	ADD	927	0.2908	2.428	0.01517	rs1741306	SMOX
						1:241434060	1	rs4660052	241434060	G	ADD	926	-0.2939	-2.428	0.01518	rs4660052	RGS7
						12:115526747	12	rs7953486	115526747	A	ADD	926	-0.3186	-2.428	0.01518	rs7953486	ENSG00000300895,ENSG00000300925
						17:52068320	17	rs72842730	52068320	A	ADD	927	0.3294	2.428	0.01518	rs72842730	ENSG00000285939
						18:52727565	18	JHU_18.52727564	52727565	C	ADD	927	0.5941	2.428	0.01518	rs72936647	ENSG00000300819
						8:36446530	8	JHU_8.36446529	36446530	A	ADD	927	0.5019	2.428	0.01519
						15:40842299	15	15:40842299-G-A	40842299	A	ADD	927	0.3029	2.428	0.01519	rs8025458	CCDC32,ENSG00000259536
						10:106883870	10	rs6584652	106883870	A	ADD	927	0.3335	2.428	0.0152	rs6584652	SORCS3
						22:23587894	22	rs5751613	23587894	A	ADD	927	-0.3908	-2.427	0.0152	rs5751613	BCR
						1:101704029	1	rs17100954	101704029	A	ADD	927	-0.726	-2.427	0.01521	rs17100954	S1PR1
						2:37021174	2	JHU_2.37021173	37021174	C	ADD	927	-0.3028	-2.427	0.01521
						7:37890267	7	exm614782	37890267	A	ADD	926	0.3108	2.427	0.01521	rs2722372	NME8,ENSG00000290149
						10:119736883	10	rs2420469	119736883	C	ADD	927	0.3248	2.427	0.01521	rs2420469
						13:110250280	13	rs28390182	110250280	G	ADD	927	0.3994	2.427	0.01521	rs28390182	ENSG00000285534,ENSG00000296995
						15:37890609	15	rs73391995	37890609	C	ADD	927	-0.4424	-2.427	0.01521	rs73391995
						2:172815510	2	rs6757680	172815510	A	ADD	926	-0.46	-2.427	0.01522	rs6757680	HAT1
						4:177234129	4	rs13115857	177234129	C	ADD	927	0.3022	2.427	0.01522	rs13115857	SPCS3-AS1
						7:17727154	7	rs6959390	17727154	G	ADD	927	0.2842	2.427	0.01522	rs6959390
						9:12095022	9	rs10738261	12095022	A	ADD	927	-0.3307	-2.427	0.01522	rs10738261
						12:113357442	12	rs2660	113357442	G	ADD	925	0.2853	2.427	0.01522	rs2660	OAS1,ENSG00000257452
						12:116341011	12	rs10774836	116341011	A	ADD	927	-0.3541	-2.427	0.01522	rs10774836
						13:71370726	13	rs540527	71370726	G	ADD	927	0.5545	2.427	0.01522	rs540527	ENSG00000306305
						19:16170280	19	JHU_19.16170279	16170280	A	ADD	926	0.5543	2.427	0.01522
						1:167127514	1	rs12746020	167127514	A	ADD	926	-0.5483	-2.427	0.01523	rs12746020
						2:64936472	2	rs6733507	64936472	C	ADD	927	-0.3172	-2.427	0.01523	rs6733507
						5:78853921	5	rs6894248	78853921	A	ADD	927	-0.3068	-2.427	0.01523	rs6894248	ENSG00000304127
						7:125413486	7	rs6977436	125413486	C	ADD	920	0.4444	2.427	0.01523	rs6977436	ENSG00000305646
						11:117957750	11	rs600638	117957750	A	ADD	927	0.5023	2.427	0.01523	rs600638	TMPRSS4,SMIM35
						12:42736267	12	rs12578312	42736267	G	ADD	926	-0.2985	-2.427	0.01523	rs12578312	PPHLN1
						14:41113499	14	rs9323034	41113499	A	ADD	922	-0.3075	-2.427	0.01523	rs9323034	ENSG00000286099
						17:78125308	17	rs12601505	78125308	G	ADD	927	0.3026	2.427	0.01523	rs12601505	ENSG00000275479
						2:115948786	2	rs7566796	115948786	G	ADD	926	-0.3458	-2.426	0.01525	rs7566796	DPP10
						6:51155243	6	rs2709665	51155243	G	ADD	927	0.4391	2.426	0.01525	rs2709665
						11:134770250	11	rs2885463	134770250	G	ADD	927	-0.2925	-2.426	0.01525	rs2885463
						2:7667041	2	rs73911940	7667041	A	ADD	923	-0.5209	-2.426	0.01526	rs73911940	ENSG00000230515
						3:36130823	3	JHU_3.36130822	36130823	A	ADD	927	0.4821	2.426	0.01526	rs79571932
						3:36148330	3	rs1992991	36148330	A	ADD	927	0.4821	2.426	0.01526	rs1992991
						6:31386019	6	rs9295990	31386019	C	ADD	927	0.4996	2.426	0.01526	rs9295990	ENSG00000288587
						6:43710756	6	rs945128	43710756	G	ADD	927	0.3385	2.426	0.01526	rs945128	ENSG00000236961
						6:161302267	6	rs1247515	161302267	A	ADD	924	-0.292	-2.426	0.01526	rs1247515	ENSG00000224371
						2:45280108	2	rs13407328	45280108	A	ADD	927	0.5419	2.426	0.01527	rs13407328	ENSG00000286728
						2:205374700	2	rs10932071	205374700	A	ADD	927	0.5163	2.426	0.01527	rs10932071
						3:60191899	3	JHU_3.60191898	60191899	T	ADD	926	0.3419	2.426	0.01527
						4:7685801	4	rs2884743	7685801	G	ADD	926	0.3347	2.426	0.01527	rs2884743	SORCS2
						6:77630718	6	rs7744191	77630718	A	ADD	927	0.2872	2.426	0.01527	rs7744191	ENSG00000271945
						9:106453548	9	JHU_9.106453547	106453548	A	ADD	926	0.3103	2.426	0.01527
						17:17253128	17	rs8067390	17253128	A	ADD	926	0.2867	2.426	0.01527	rs8067390
						3:101085413	3	rs939443	101085413	A	ADD	927	-0.2911	-2.426	0.01528	rs939443	SENP7
						3:111625374	3	rs11716038	111625374	A	ADD	927	0.2963	2.426	0.01528	rs11716038	PHLDB2
						4:64390049	4	rs13118127	64390049	A	ADD	927	-0.3056	-2.426	0.01528	rs13118127	ENSG00000250775
						5:68021209	5	JHU_5.68021208	68021209	A	ADD	925	-0.297	-2.426	0.01528	rs27545	ENSG00000248884
						16:24444319	16	rs7205796	24444319	C	ADD	927	-0.4616	-2.426	0.01528	rs7205796
						3:134544299	3	rs6802089	134544299	A	ADD	927	-0.3316	-2.425	0.01529	rs6802089	EPHB1,ENSG00000288700
						12:16301572	12	rs1799458	16301572	C	ADD	927	0.3103	2.425	0.01529	rs1799458
						14:34057563	14	rs10872878	34057563	C	ADD	927	0.304	2.425	0.01529	rs10872878	NPAS3
						18:903424	18	rs2688998	903424	G	ADD	927	-0.2793	-2.425	0.01529	rs2688998	ENSG00000265179
						2:156993678	2	rs1356744	156993678	G	ADD	927	-0.3017	-2.425	0.0153	rs1356744	LINC01876
						6:89974066	6	rs958854	89974066	A	ADD	927	0.3478	2.425	0.0153	rs958854	GABRR2
						12:104649733	12	rs4964728	104649733	G	ADD	927	0.3628	2.425	0.0153	rs4964728	TXNRD1
						16:4899968	16	JHU_16.4899967	4899968	A	ADD	918	-0.3107	-2.425	0.0153	rs60135719	UBN1
						1:13911393	1	rs1148454	13911393	A	ADD	926	-0.6855	-2.425	0.01531	rs1148454	PDPN
						6:116898416	6	rs7752566	116898416	A	ADD	927	0.3154	2.425	0.01531	rs7752566	RWDD1
						7:39724464	7	rs17171612	39724464	G	ADD	927	-0.4765	-2.425	0.01531	rs17171612	RALA
						13:111429030	13	rs7334004	111429030	A	ADD	927	-0.4312	-2.425	0.01531	rs7334004	ENSG00000298419
						16:65471927	16	rs818408	65471927	G	ADD	927	0.3673	2.425	0.01531	rs818408	ENSG00000260364,LINC00922
						2:200142847	2	exm2269360	200142847	A	ADD	926	0.4149	2.425	0.01532
						2:227967105	2	rs1574392	227967105	G	ADD	927	-0.3129	-2.425	0.01532	rs1574392	COL4A4
						3:22983152	3	rs711704	22983152	G	ADD	927	-0.392	-2.425	0.01532	rs711704
						13:52762669	13	rs9535894	52762669	G	ADD	927	-0.7505	-2.425	0.01532	rs9535894	ENSG00000217576,MRPS31P5,MRPS31P5
						15:78579671	15	JHU_15.78579670	78579671	G	ADD	927	0.31	2.425	0.01532
						1:154426947	1	JHU_1.154426946	154426947	T	ADD	924	0.3612	2.424	0.01533
						1:185631111	1	rs4651283	185631111	A	ADD	925	-0.3655	-2.424	0.01533	rs4651283	GS1-204I12.4
						1:227878709	1	JHU_1.227878708	227878709	G	ADD	927	0.2785	2.425	0.01533
						4:39019912	4	rs2566104	39019912	C	ADD	927	0.2819	2.424	0.01533	rs2566104	TMEM156
						4:118694458	4	rs62325864	118694458	A	ADD	922	-0.481	-2.425	0.01533	rs62325864	ENSG00000288921
						5:125758369	5	rs4324677	125758369	C	ADD	926	-0.444	-2.425	0.01533	rs4324677	ENSG00000250602
						9:3566908	9	rs17716034	3566908	A	ADD	927	0.394	2.424	0.01533	rs17716034	RFX3-DT
						13:103245710	13	rs74109897	103245710	T	ADD	926	-0.5416	-2.425	0.01533	rs74109897	ENSG00000276957
						16:5736726	16	JHU_16.5736725	5736726	A	ADD	926	-0.4529	-2.424	0.01533
						17:10163569	17	rs4791959	10163569	A	ADD	927	0.2857	2.425	0.01533	rs4791959
						20:58970435	20	rs6128804	58970435	A	ADD	927	-0.4057	-2.424	0.01533	rs6128804	MIR646HG
						3:149401665	3	rs6804325	149401665	A	ADD	927	-0.4955	-2.424	0.01534	rs6804325
						5:15030990	5	JHU_5.15030989	15030990	A	ADD	927	0.347	2.424	0.01534
						6:5507182	6	rs9405840	5507182	A	ADD	927	0.297	2.424	0.01534	rs9405840	FARS2
						11:22551767	11	rs1514084	22551767	G	ADD	927	0.3006	2.424	0.01534	rs1514084	LINC01495
						16:8830468	16	rs13339388	8830468	A	ADD	927	0.3788	2.424	0.01534	rs13339388	ABAT
						1:199433869	1	JHU_1.199433868	199433869	C	ADD	927	-0.5189	-2.424	0.01535
						2:66723678	2	2:66723678-G-A	66723678	A	ADD	927	-0.775	-2.424	0.01535	rs76209643	MEIS1
						3:140684003	3	rs7616174	140684003	G	ADD	927	-0.6365	-2.424	0.01535	rs7616174	SLC25A36
						5:31070883	5	rs17672619	31070883	A	ADD	927	0.3019	2.424	0.01535	rs17672619
						6:39759083	6	JHU_6.39759082	39759083	G	ADD	927	0.2865	2.424	0.01535
						7:109003710	7	JHU_7.109003709	109003710	G	ADD	927	0.4639	2.424	0.01535
						16:8810323	16	rs7194430	8810323	G	ADD	927	0.5373	2.424	0.01535	rs7194430	ABAT
						21:35552433	21	rs12627001	35552433	G	ADD	927	0.3686	2.424	0.01535	rs12627001
						1:56158236	1	rs2767512	56158236	A	ADD	927	-0.3586	-2.424	0.01536	rs2767512	LINC01755
						1:98819537	1	rs1013024	98819537	A	ADD	927	0.3029	2.424	0.01536	rs1013024
						4:179540613	4	rs1897767	179540613	A	ADD	927	0.2801	2.424	0.01536	rs1897767
						6:137934410	6	rs17066622	137934410	A	ADD	927	0.3225	2.424	0.01536	rs17066622
						7:37764184	7	rs966053	37764184	G	ADD	927	-0.3508	-2.424	0.01536	rs966053	GPR141,ENSG00000290149
						11:31366700	11	JHU_11.31366699	31366700	A	ADD	926	0.2875	2.424	0.01536	rs7940420	DCDC1
						18:64979637	18	JHU_18.64979636	64979637	A	ADD	927	0.3796	2.424	0.01536
						4:119630402	4	rs441216	119630402	A	ADD	927	-0.3962	-2.424	0.01537	rs441216	METTL14
						7:24442130	7	rs17326215	24442130	A	ADD	927	0.3702	2.424	0.01537	rs17326215	ENSG00000228944,ENSG00000297140
						11:3212259	11	rs11025844	3212259	G	ADD	927	-0.3118	-2.424	0.01537	rs11025844
						11:46361978	11	rs12273290	46361978	C	ADD	927	-0.3294	-2.424	0.01537	rs12273290	DGKZ
						13:103245180	13	JHU_13.103245179	103245180	A	ADD	926	-0.5413	-2.423	0.01537
						15:90237818	15	rs8035597	90237818	C	ADD	926	0.2908	2.424	0.01537	rs8035597	WDR93
						17:48229441	17	rs847687	48229441	C	ADD	923	0.2803	2.424	0.01537	rs847687	ENSG00000297935
						19:22635052	19	rs1692598	22635052	A	ADD	924	0.3351	2.424	0.01537	rs1692598	ENSG00000270947
						21:28656173	21	rs466568	28656173	G	ADD	926	-0.3161	-2.424	0.01537	rs466568
						1:183155717	1	JHU_1.183155716	183155717	A	ADD	925	0.2828	2.423	0.01538	rs61418038	LAMC2
						5:161996134	5	rs17561944	161996134	G	ADD	927	0.3629	2.423	0.01538	rs17561944	ENSG00000254186
						6:66362817	6	rs958706	66362817	G	ADD	922	-0.3136	-2.423	0.01538	rs958706	EYS
						6:121916889	6	JHU_6.121916888	121916889	G	ADD	925	0.4711	2.423	0.01538
						7:8707001	7	JHU_7.8707000	8707001	A	ADD	927	0.3088	2.423	0.01538
						8:38804069	8	rs6995018	38804069	G	ADD	927	0.2813	2.423	0.01538	rs6995018	PLEKHA2
						10:11167624	10	rs1747716	11167624	A	ADD	927	0.4198	2.423	0.01538	rs1747716	CELF2
						11:97140157	11	rs34203547	97140157	A	ADD	927	-0.4207	-2.423	0.01538	rs34203547
						19:53612757	19	rs1054485	53612757	C	ADD	926	0.2806	2.423	0.01538	rs1054485	ZNF415
						2:33703557	2	rs6746388	33703557	G	ADD	927	-0.2865	-2.423	0.01539	rs6746388	RASGRP3
						3:174358261	3	JHU_3.174358260	174358261	A	ADD	924	0.3709	2.423	0.01539	rs59070370
						8:39871045	8	rs57431511	39871045	A	ADD	927	0.5169	2.423	0.01539	rs57431511	IDO2
						18:45874561	18	rs9947735	45874561	G	ADD	927	-0.3027	-2.423	0.01539	rs9947735	ZBTB7C
						9:3866063	9	rs9298979	3866063	C	ADD	927	-0.3454	-2.423	0.0154	rs9298979	GLIS3
						9:10504871	9	rs77332315	10504871	A	ADD	926	0.491	2.423	0.0154	rs77332315	PTPRD
						9:132051153	9	JHU_9.132051152	132051153	T	ADD	927	0.3235	2.423	0.0154
						12:83884633	12	JHU_12.83884632	83884633	C	ADD	927	-0.5509	-2.423	0.0154
						12:83889806	12	rs7303016	83889806	A	ADD	927	-0.5509	-2.423	0.0154	rs7303016
						15:52827339	15	rs1693523	52827339	G	ADD	927	-0.336	-2.423	0.0154	rs1693523
						16:72737477	16	rs1429430	72737477	A	ADD	927	0.5229	2.423	0.0154	rs1429430	ZFHX3-AS1
						2:228527799	2	rs17371490	228527799	A	ADD	926	0.382	2.422	0.01541	rs17371490
						6:52285957	6	rs9382107	52285957	A	ADD	927	0.4903	2.422	0.01541	rs9382107	EFHC1
						7:127398247	7	JHU_7.127398246	127398247	A	ADD	927	0.2797	2.423	0.01541	rs73234899	SND1
						7:134178291	7	rs782527	134178291	G	ADD	927	-0.2931	-2.422	0.01541	rs782527
						11:11251630	11	rs11021712	11251630	A	ADD	927	0.3243	2.423	0.01541	rs11021712
						11:23212018	11	rs2449431	23212018	A	ADD	927	0.3323	2.423	0.01541	rs2449431	LINC02718
						12:22322495	12	rs7298047	22322495	C	ADD	922	0.2829	2.423	0.01541	rs7298047
						13:56272899	13	rs71425890	56272899	A	ADD	927	-0.7306	-2.423	0.01541	rs71425890	ENSG00000309963
						20:20984510	20	rs6113100	20984510	G	ADD	927	-0.2902	-2.423	0.01541	rs6113100
						1:6222501	1	rs731975	6222501	C	ADD	927	-0.4274	-2.422	0.01542	rs731975	CHD5,ENSG00000285629
						1:201233751	1	rs2078570	201233751	G	ADD	926	-0.3862	-2.422	0.01542	rs2078570
						2:14881995	2	rs7607607	14881995	C	ADD	927	0.287	2.422	0.01542	rs7607607	ENSG00000287291
						4:12602863	4	JHU_4.12602862	12602863	A	ADD	927	-0.7691	-2.422	0.01542	rs11727481
						4:30459034	4	rs73216832	30459034	A	ADD	927	0.3138	2.422	0.01542	rs73216832
						6:21921026	6	rs6934973	21921026	G	ADD	927	0.3046	2.422	0.01542	rs6934973	CASC15
						8:1900911	8	rs2272608	1900911	A	ADD	927	-0.4729	-2.422	0.01542	rs2272608	ARHGEF10,KBTBD11-OT1
						8:87720419	8	rs13278423	87720419	A	ADD	927	-0.2825	-2.422	0.01542	rs13278423	CNGB3,ENSG00000253778
						10:93790505	10	rs1059515	93790505	G	ADD	927	0.298	2.422	0.01542	rs1059515	BTAF1
						20:53032161	20	rs1321465	53032161	G	ADD	927	-0.5202	-2.422	0.01542	rs1321465
						1:118799439	1	rs9661113	118799439	G	ADD	924	0.2812	2.422	0.01543	rs9661113	ENSG00000305021
						2:174214306	2	rs752529	174214306	A	ADD	927	0.3277	2.422	0.01543	rs752529	ENSG00000293276
						6:19315140	6	JHU_6.19315139	19315140	A	ADD	927	0.3214	2.422	0.01543
						8:94191239	8	JHU_8.94191238	94191239	A	ADD	925	0.2999	2.422	0.01543
						13:40303803	13	rs12584772	40303803	G	ADD	927	0.3088	2.422	0.01543	rs12584772	COG6
						13:76597387	13	rs9593152	76597387	G	ADD	927	-0.3328	-2.422	0.01543	rs9593152
						17:72398336	17	exm2268056	72398336	G	ADD	926	0.3458	2.422	0.01543
						7:149464433	7	rs855673	149464433	G	ADD	927	0.3795	2.422	0.01544	rs855673	ZNF467
						10:85972043	10	rs10749482	85972043	G	ADD	925	-0.3198	-2.422	0.01544	rs10749482	CDHR1
						12:114768112	12	rs1895590	114768112	A	ADD	927	-0.2901	-2.422	0.01544	rs1895590
						1:238845573	1	rs2653914	238845573	A	ADD	927	0.3003	2.422	0.01545	rs2653914
						3:97278776	3	JHU_3.97278775	97278776	C	ADD	924	0.4662	2.422	0.01545
						3:161913102	3	rs13094424	161913102	A	ADD	927	0.3041	2.422	0.01545	rs13094424	ENSG00000295235
						8:14573408	8	rs1972916	14573408	C	ADD	927	-0.2717	-2.422	0.01545	rs1972916	SGCZ
						8:29692897	8	rs11774732	29692897	A	ADD	927	-0.3039	-2.422	0.01545	rs11774732	ENSG00000248964
						1:8272231	1	rs11121131	8272231	A	ADD	926	-0.3235	-2.421	0.01546	rs11121131	LINC01714
						3:36059752	3	rs1597707	36059752	A	ADD	927	0.4253	2.422	0.01546	rs1597707
						3:65539296	3	rs6775096	65539296	G	ADD	927	0.2932	2.422	0.01546	rs6775096	MAGI1
						9:6839028	9	rs34608321	6839028	G	ADD	926	-0.6098	-2.422	0.01546	rs34608321	KDM4C
						13:55690572	13	JHU_13.55690571	55690572	G	ADD	926	-0.6409	-2.421	0.01546	rs9536965	LINC02335
						1:83131923	1	JHU_1.83131922	83131923	G	ADD	923	-0.2935	-2.421	0.01547	rs1651142471	LINC01362
						11:86071005	11	rs6592288	86071005	G	ADD	927	0.2831	2.421	0.01547	rs6592288	ENSG00000309946
						21:21039806	21	rs2825724	21039806	G	ADD	927	0.4279	2.421	0.01547	rs2825724
						2:130271510	2	rs1453147	130271510	C	ADD	927	0.276	2.421	0.01548	rs1453147
						4:157332033	4	rs6813766	157332033	A	ADD	927	-0.3119	-2.421	0.01548	rs6813766	ENSG00000301356
						9:652208	9	JHU_9.652207	652208	A	ADD	927	-0.3518	-2.421	0.01548	rs11791156	KANK1
						10:27034320	10	rs10741117	27034320	G	ADD	926	-0.2852	-2.421	0.01548	rs10741117	PDSS1
						10:43434757	10	rs788269	43434757	A	ADD	927	0.2723	2.421	0.01548	rs788269
						16:11753423	16	rs9927281	11753423	A	ADD	926	0.4313	2.421	0.01548	rs9927281
						2:15004748	2	rs1157907	15004748	G	ADD	927	0.2827	2.421	0.01549	rs1157907	ENSG00000287291
						7:1114221	7	JHU_7.1114220	1114221	G	ADD	927	0.3531	2.421	0.01549	rs34653033	C7orf50,ENSG00000224079
						7:151442744	7	rs11771330	151442744	A	ADD	927	-0.2891	-2.421	0.01549	rs11771330	PRKAG2
						8:19870742	8	JHU_8.19870741	19870742	A	ADD	927	0.3074	2.421	0.01549
						17:43370481	17	rs721579	43370481	A	ADD	927	0.3046	2.421	0.01549	rs721579	MAP3K14
						18:65939238	18	JHU_18.65939237	65939238	G	ADD	926	0.3721	2.421	0.01549
						18:77149615	18	JHU_18.77149614	77149615	A	ADD	927	-0.2949	-2.421	0.01549	rs304926
						20:50939996	20	JHU_20.50939995	50939996	A	ADD	927	-0.61	-2.421	0.01549
						2:182385915	2	JHU_2.182385914	182385915	A	ADD	926	0.4235	2.42	0.0155
						4:89159819	4	rs1114568	89159819	A	ADD	926	0.2823	2.42	0.0155	rs1114568
						14:60687309	14	rs216515	60687309	A	ADD	925	0.3221	2.421	0.0155	rs216515
						1:104907462	1	rs12723426	104907462	A	ADD	926	-0.318	-2.42	0.01551	rs12723426
						1:112899446	1	rs1936050	112899446	G	ADD	927	-0.3062	-2.42	0.01551	rs1936050	LINC02884
						3:152334947	3	rs73156872	152334947	G	ADD	927	0.2798	2.42	0.01551	rs73156872
						7:122774603	7	rs2470983	122774603	A	ADD	926	-0.4078	-2.42	0.01551	rs2470983	SLC13A1
						10:84096258	10	rs76273061	84096258	A	ADD	927	0.5719	2.42	0.01551	rs76273061	NRG3
						20:31496931	20	JHU_20.31496930	31496931	A	ADD	926	-0.4662	-2.42	0.01551
						6:6910571	6	JHU_6.6910570	6910571	C	ADD	927	-0.3171	-2.42	0.01552	rs11755606	ENSG00000223342
						8:3707645	8	rs2954224	3707645	A	ADD	927	0.403	2.42	0.01552	rs2954224	CSMD1
						20:12840733	20	JHU_20.12840732	12840733	A	ADD	925	0.4831	2.42	0.01552
						11:11106573	11	rs11043075	11106573	G	ADD	927	0.2976	2.42	0.01553	rs11043075	LINC02752
						11:45706413	11	JHU_11.45706412	45706413	C	ADD	927	0.4085	2.42	0.01553
						12:76366258	12	rs61925130	76366258	A	ADD	927	0.4195	2.42	0.01553	rs61925130	ENSG00000257329,ENSG00000258077,ENSG00000305824
						13:55750401	13	rs9597130	55750401	A	ADD	927	-0.6406	-2.42	0.01553	rs9597130	LINC02335
						22:35360057	22	rs9610179	35360057	A	ADD	927	-0.3358	-2.42	0.01553	rs9610179	LINC02885
						7:156152711	7	JHU_7.156152710	156152711	A	ADD	927	0.5389	2.42	0.01554	rs35432934
						8:108924771	8	rs17311083	108924771	A	ADD	926	-0.4193	-2.419	0.01554	rs17311083	RSPO2,ENSG00000287949
						10:12311041	10	rs72783542	12311041	G	ADD	926	-0.4157	-2.419	0.01554	rs72783542
						12:21011581	12	rs4149118	21011581	G	ADD	925	0.3039	2.42	0.01554	rs4149118	SLCO1B3,SLCO1B3-SLCO1B7
						19:30903962	19	JHU_19.30903961	30903962	A	ADD	925	0.2882	2.419	0.01554
						6:25170501	6	exm2266170	25170501	G	ADD	927	0.2789	2.419	0.01555
						7:41754943	7	rs17719440	41754943	A	ADD	927	0.4913	2.419	0.01555	rs17719440	INHBA-AS1
						16:26013311	16	rs4620960	26013311	G	ADD	926	-0.3653	-2.419	0.01555	rs4620960	HS3ST4,ENSG00000285882
						2:2714308	2	rs17495097	2714308	A	ADD	927	0.293	2.419	0.01556	rs17495097	ENSG00000237720
						2:29178319	2	JHU_2.29178318	29178319	A	ADD	927	0.2978	2.419	0.01556
						3:5357615	3	JHU_3.5357614	5357615	A	ADD	927	0.3148	2.419	0.01556
						3:95625994	3	rs13071548	95625994	A	ADD	926	-0.3043	-2.419	0.01556	rs13071548
						5:94268466	5	rs32909	94268466	G	ADD	926	-0.3111	-2.419	0.01556	rs32909	MCTP1
						6:10451615	6	rs303075	10451615	A	ADD	927	-0.6467	-2.419	0.01556	rs303075	LINC00518,TFAP2A-AS1
						6:29678390	6	JHU_6.29678389	29678390	A	ADD	927	0.3623	2.419	0.01556	rs9258131	HLA-F-AS1
						6:54165300	6	rs1316575	54165300	A	ADD	927	-0.2951	-2.419	0.01556	rs1316575
						16:5234207	16	rs11648043	5234207	G	ADD	927	-0.5201	-2.419	0.01556	rs11648043	ENSG00000285567
						16:8050410	16	rs9674018	8050410	A	ADD	926	-0.2845	-2.419	0.01556	rs9674018	ENSG00000260289,ENSG00000309099
						19:48760229	19	rs7248320	48760229	G	ADD	927	-0.2944	-2.419	0.01556	rs7248320	CARD8-AS1
						1:238817430	1	rs6678175	238817430	G	ADD	927	-0.5295	-2.419	0.01557	rs6678175
						2:25276284	2	exm-rs6733301	25276284	A	ADD	927	0.3947	2.419	0.01557	rs6733301	EFR3B
						6:163528806	6	rs577398	163528806	A	ADD	927	0.2888	2.419	0.01557	rs577398	PACRG
						8:3083672	8	rs62502954	3083672	G	ADD	927	0.2804	2.419	0.01557	rs62502954	CSMD1
						14:22372876	14	JHU_14.22372875	22372876	A	ADD	922	-0.3114	-2.419	0.01557
						17:63734166	17	rs7215873	63734166	G	ADD	927	-0.5442	-2.419	0.01557	rs7215873	CEP112
						19:5711930	19	exm1412204	5711930	A	ADD	926	0.4306	2.419	0.01557
						5:68037048	5	rs6898903	68037048	A	ADD	927	-0.2758	-2.419	0.01558	rs6898903	ENSG00000248884
						16:77893938	16	JHU_16.77893937	77893938	A	ADD	927	0.4753	2.419	0.01558
						1:24751920	1	rs6670829	24751920	A	ADD	927	0.2894	2.418	0.01559	rs6670829	NIPAL3
						4:108994988	4	JHU_4.108994987	108994988	G	ADD	925	0.3392	2.418	0.01559
						8:93305142	8	rs2199926	93305142	A	ADD	925	0.296	2.418	0.01559	rs2199926
						10:130874125	10	rs4751058	130874125	A	ADD	927	0.3852	2.418	0.01559	rs4751058
						11:19207405	11	rs10833069	19207405	A	ADD	927	-0.2827	-2.418	0.01559	rs10833069	CSRP3
						6:31394700	6	exm-rs2516472	31394700	G	ADD	926	0.498	2.418	0.01561	rs2516472	ENSG00000288587
						15:29997079	15	rs3784353	29997079	A	ADD	927	-0.3204	-2.418	0.01561	rs3784353	TJP1,LCIIAR
						16:69419394	16	16:69419394-G-A	69419394	A	ADD	927	0.5085	2.418	0.01561	rs34415214	TERF2
						3:36144160	3	JHU_3.36144159	36144160	G	ADD	926	0.4804	2.418	0.01562	rs1449987
						10:98535269	10	rs12771295	98535269	A	ADD	925	0.4425	2.418	0.01562	rs12771295
						12:18315788	12	JHU_12.18315787	18315788	A	ADD	927	-0.6815	-2.418	0.01562
						16:85890222	16	JHU_16.85890221	85890222	A	ADD	917	-0.324	-2.418	0.01562
						17:64708141	17	JHU_17.64708140	64708141	A	ADD	927	-0.6715	-2.418	0.01562	rs80106220	PRKCA
						2:67005794	2	JHU_2.67005793	67005794	T	ADD	927	0.2778	2.418	0.01563
						4:159117618	4	rs72695751	159117618	G	ADD	927	0.4056	2.417	0.01563	rs72695751	GASK1B-AS1
						5:7989158	5	rs13156786	7989158	G	ADD	927	-0.3116	-2.417	0.01563	rs13156786
						5:169078934	5	exm2266042	169078934	G	ADD	927	-0.2893	-2.417	0.01563
						10:29546473	10	rs1860403	29546473	A	ADD	927	0.2801	2.417	0.01563	rs1860403
						13:90779016	13	rs2805649	90779016	A	ADD	927	-0.3912	-2.417	0.01563	rs2805649
						15:61858816	15	JHU_15.61858815	61858816	G	ADD	927	-0.29	-2.417	0.01563
						5:115060230	5	rs1422289	115060230	A	ADD	926	0.287	2.417	0.01564	rs1422289
						7:43592502	7	rs9648531	43592502	A	ADD	927	-0.3032	-2.417	0.01564	rs9648531	HECW1
						9:10744780	9	rs7859762	10744780	A	ADD	927	-0.2878	-2.417	0.01564	rs7859762	ENSG00000294427
						9:25306889	9	rs2084743	25306889	G	ADD	927	-0.2922	-2.417	0.01564	rs2084743
						9:98864367	9	rs16910480	98864367	G	ADD	927	-0.5351	-2.417	0.01564	rs16910480	ENSG00000275465
						4:179880508	4	JHU_4.179880507	179880508	A	ADD	926	0.4484	2.417	0.01565	rs78154839
						18:19292818	18	18:19292818-G-A	19292818	A	ADD	925	0.4995	2.417	0.01565
						1:91558695	1	rs35771618	91558695	G	ADD	927	0.3523	2.417	0.01566	rs35771618
						1:106577890	1	rs7517606	106577890	G	ADD	927	0.4092	2.417	0.01566	rs7517606	ENSG00000237480
						7:18140361	7	rs1919314	18140361	A	ADD	923	-0.4749	-2.417	0.01566	rs1919314	HDAC9
						11:117718880	11	rs512481	117718880	A	ADD	927	-0.28	-2.417	0.01566	rs512481	FXYD6,FXYD6-FXYD2
						12:5275540	12	rs7303158	5275540	G	ADD	927	0.2718	2.417	0.01566	rs7303158	ENSG00000256417
						18:70341965	18	rs9958240	70341965	T	ADD	926	0.2827	2.417	0.01566	rs9958240
						2:200701788	2	rs10497841	200701788	C	ADD	927	-0.3049	-2.417	0.01567	rs10497841	FTCDNL1
						3:142836966	3	rs3755740	142836966	A	ADD	924	0.3133	2.417	0.01567	rs3755740	ENSG00000241679
						7:47057182	7	JHU_7.47057181	47057182	C	ADD	927	0.2827	2.416	0.01567
						11:19511587	11	rs11604718	19511587	G	ADD	927	-0.2916	-2.416	0.01567	rs11604718	NAV2
						6:55758556	6	JHU_6.55758555	55758556	G	ADD	918	0.4518	2.416	0.01568
						8:119477189	8	rs11985193	119477189	G	ADD	927	-0.4786	-2.416	0.01568	rs11985193	SAMD12
						8:140945896	8	rs12681787	140945896	A	ADD	927	0.3603	2.416	0.01568	rs12681787	TRAPPC9,C8orf17
						9:138644203	9	rs10735239	138644203	G	ADD	924	-0.2866	-2.416	0.01568	rs10735239	KCNT1
						14:54815783	14	JHU_14.54815782	54815783	G	ADD	927	-0.2898	-2.416	0.01568
						15:58727325	15	15:58727325-A-G	58727325	A	ADD	927	-0.3798	-2.416	0.01568
						16:69455528	16	rs728546	69455528	G	ADD	926	0.3159	2.416	0.01568	rs728546
						2:129691750	2	rs2263458	129691750	A	ADD	927	0.2922	2.416	0.01569	rs2263458
						3:94082837	3	rs6804969	94082837	C	ADD	927	-0.4241	-2.416	0.01569	rs6804969
						4:138373068	4	JHU_4.138373067	138373068	A	ADD	922	-0.2845	-2.416	0.01569
						7:156159263	7	rs10270376	156159263	A	ADD	926	-0.4358	-2.416	0.01569	rs10270376
						12:129500352	12	rs540912	129500352	G	ADD	924	0.295	2.416	0.01569	rs540912	NLRP9P1
						13:111629432	13	rs7336325	111629432	A	ADD	927	0.2887	2.416	0.01569	rs7336325	ENSG00000290807,ENSG00000290808
						14:40965604	14	rs2210309	40965604	C	ADD	927	-0.5269	-2.416	0.01569	rs2210309
						15:62522725	15	rs2678427	62522725	A	ADD	927	0.4734	2.416	0.01569	rs2678427	ENSG00000259878,ENSG00000291297
						20:23255069	20	rs6036354	23255069	A	ADD	927	-0.4148	-2.416	0.01569	rs6036354
						4:121904225	4	rs6824931	121904225	A	ADD	927	0.384	2.416	0.0157	rs6824931
						5:169644845	5	rs1025003	169644845	A	ADD	927	0.3092	2.416	0.0157	rs1025003
						17:68203546	17	rs236586	68203546	G	ADD	926	0.2888	2.416	0.0157	rs236586
						17:80835111	17	rs11650335	80835111	G	ADD	925	-0.3159	-2.416	0.0157	rs11650335	TBCD
						20:6426137	20	rs6133317	6426137	A	ADD	927	-0.2865	-2.416	0.0157	rs6133317
						3:5617878	3	rs6805129	5617878	G	ADD	927	-0.3586	-2.416	0.01571	rs6805129
						6:161319672	6	rs11970528	161319672	A	ADD	926	-0.2932	-2.416	0.01571	rs11970528	ENSG00000220913,ENSG00000224371
						7:82256206	7	rs10281234	82256206	G	ADD	927	0.4122	2.416	0.01571	rs10281234	ENSG00000307321
						13:92792507	13	rs9516017	92792507	G	ADD	927	0.2804	2.416	0.01571	rs9516017	GPC5
						1:154401679	1	1:154401679-G-A	154401679	A	ADD	925	0.3607	2.415	0.01572	rs2228144	IL6R
						5:70818877	5	rs156753	70818877	G	ADD	927	0.2764	2.415	0.01572	rs156753	BDP1
						5:70828880	5	JHU_5.70828879	70828880	G	ADD	927	0.2764	2.415	0.01572
						8:20643753	8	JHU_8.20643752	20643753	G	ADD	927	0.4279	2.415	0.01572	rs10102217
						9:21471726	9	exm2271060	21471726	G	ADD	925	-0.2945	-2.415	0.01572
						3:193314595	3	chr3_193314595	193314595	A	ADD	922	0.2898	2.415	0.01573	rs9856156	OPA1
						6:93259842	6	rs9353921	93259842	A	ADD	927	-0.2868	-2.415	0.01573	rs9353921
						18:28652480	18	JHU_18.28652479	28652480	A	ADD	927	0.3825	2.415	0.01573
						20:58896992	20	rs6027508	58896992	G	ADD	924	0.4122	2.415	0.01573	rs6027508	MIR646HG
						21:29485359	21	rs2831511	29485359	A	ADD	927	0.289	2.415	0.01573	rs2831511	LINC01697
						21:40392784	21	rs2836843	40392784	A	ADD	925	-0.3575	-2.415	0.01573	rs2836843	LINC02940
						21:41850636	21	rs2837649	41850636	G	ADD	927	-0.3598	-2.415	0.01573	rs2837649	DSCAM
						7:83633177	7	JHU_7.83633176	83633177	G	ADD	927	0.3582	2.415	0.01574
						11:67408090	11	rs2509712	67408090	G	ADD	925	0.3405	2.415	0.01574	rs2509712
						12:55641075	12	exm1010442	55641075	G	ADD	927	-0.3288	-2.415	0.01574
						12:55641295	12	exm1010452	55641295	G	ADD	927	-0.3288	-2.415	0.01574
						12:55641328	12	exm1010453	55641328	A	ADD	927	-0.3288	-2.415	0.01574
						18:9255982	18	exm1374780	9255982	A	ADD	927	-0.2969	-2.415	0.01574
						1:68735899	1	rs2039153	68735899	G	ADD	920	-0.3351	-2.415	0.01575	rs2039153
						5:114668141	5	rs13181560	114668141	A	ADD	927	-0.3516	-2.415	0.01575	rs13181560	ENSG00000306170
						7:77287930	7	rs7802732	77287930	A	ADD	927	-0.274	-2.415	0.01575	rs7802732	APTR
						9:116438047	9	rs554920	116438047	A	ADD	925	0.3384	2.415	0.01575	rs554920	ENSG00000227482
						10:109357826	10	rs11193557	109357826	A	ADD	927	-0.3481	-2.415	0.01575	rs11193557	ENSG00000303100
						11:103668610	11	rs1531837	103668610	A	ADD	927	-0.4603	-2.415	0.01575	rs1531837	PDGFDDN
						1:59588984	1	rs2985500	59588984	G	ADD	927	0.2731	2.414	0.01576	rs2985500	JUN-DT
						1:161229484	1	JHU_1.161229483	161229484	A	ADD	927	-0.6781	-2.415	0.01576
						5:119999008	5	exm-rs1375466	119999008	G	ADD	927	0.2854	2.415	0.01576	rs1375466	PRR16
						5:126865295	5	rs233031	126865295	G	ADD	922	0.306	2.414	0.01576	rs233031	PRRC1
						6:119509003	6	rs11153795	119509003	A	ADD	927	-0.3977	-2.414	0.01576	rs11153795	MAN1A1
						9:137901032	9	rs12339308	137901032	A	ADD	925	-0.503	-2.414	0.01576	rs12339308
						10:85950406	10	rs7099098	85950406	A	ADD	927	-0.303	-2.415	0.01576	rs7099098
						22:39497452	22	exm1609541	39497452	G	ADD	926	-0.2845	-2.415	0.01576
						1:58567422	1	rs10889084	58567422	C	ADD	926	-0.5067	-2.414	0.01577	rs10889084
						1:116565790	1	rs12023924	116565790	G	ADD	924	0.3093	2.414	0.01577	rs12023924	SLC22A15
						2:169588195	2	rs17251018	169588195	G	ADD	927	0.2909	2.414	0.01577	rs17251018	CERS6
						3:6137001	3	JHU_3.6137000	6137001	A	ADD	927	0.3262	2.414	0.01577
						6:128264925	6	rs802751	128264925	G	ADD	915	0.3404	2.414	0.01577	rs802751
						21:19481155	21	JHU_21.19481154	19481155	C	ADD	927	0.2793	2.414	0.01577
						9:134643466	9	rs10901089	134643466	A	ADD	925	-0.3415	-2.414	0.01578	rs10901089
						12:131490413	12	rs7978321	131490413	G	ADD	927	0.2858	2.414	0.01578	rs7978321	ADGRD1
						13:73124454	13	rs9530028	73124454	C	ADD	927	-0.298	-2.414	0.01578	rs9530028
						2:16653293	2	rs1465614	16653293	G	ADD	927	0.3129	2.414	0.01579	rs1465614	ENSG00000289364
						5:165693202	5	rs2695983	165693202	G	ADD	927	-0.3092	-2.414	0.01579	rs2695983
						7:146867339	7	rs10952674	146867339	A	ADD	927	-0.2908	-2.414	0.01579	rs10952674	CNTNAP2
						12:5866902	12	JHU_12.5866901	5866902	G	ADD	927	0.4986	2.414	0.01579
						12:11639556	12	rs77815469	11639556	A	ADD	927	-0.766	-2.414	0.01579	rs77815469	ENSG00000255790
						17:28543389	17	17:28543389-C-T	28543389	A	ADD	927	0.4579	2.414	0.01579
						17:78334206	17	rs8078251	78334206	G	ADD	927	0.296	2.414	0.01579	rs8078251	RNF213,RNF213-AS1
						19:13538543	19	rs4632265	13538543	C	ADD	927	0.2795	2.414	0.01579	rs4632265	CACNA1A,ENSG00000301725
						21:35124253	21	rs2834255	35124253	A	ADD	926	0.338	2.414	0.01579	rs2834255	ITSN1,ENSG00000249209
						3:171878103	3	rs9839226	171878103	A	ADD	927	-0.2852	-2.413	0.0158	rs9839226	FNDC3B
						9:107749399	9	rs2016226	107749399	G	ADD	927	-0.3794	-2.413	0.0158	rs2016226	CT70
						1:45607475	1	JHU_1.45607474	45607475	A	ADD	927	-0.3801	-2.413	0.01581	rs72684471	ZSWIM5
						1:88516267	1	rs10923016	88516267	G	ADD	927	-0.3033	-2.413	0.01581	rs10923016	PKN2-AS1,ENSG00000295677
						6:43334425	6	JHU_6.43334424	43334425	C	ADD	925	0.5756	2.413	0.01581
						8:127061350	8	JHU_8.127061349	127061350	A	ADD	927	-0.6315	-2.413	0.01581
						12:98623079	12	rs17027943	98623079	A	ADD	927	-0.7778	-2.413	0.01581	rs17027943	ENSG00000258312
						14:25631437	14	rs55853752	25631437	G	ADD	927	0.3739	2.413	0.01581	rs55853752	ENSG00000295224
						2:197006644	2	JHU_2.197006643	197006644	A	ADD	927	-0.4781	-2.413	0.01582
						2:197019728	2	JHU_2.197019727	197019728	A	ADD	927	-0.4781	-2.413	0.01582	rs139261056	ANKRD44
						4:65513565	4	JHU_4.65513564	65513565	A	ADD	927	-0.2752	-2.413	0.01582	rs28704970
						4:65517439	4	rs10028130	65517439	A	ADD	927	-0.2752	-2.413	0.01582	rs10028130
						6:130080159	6	rs183286	130080159	G	ADD	927	0.3196	2.413	0.01582	rs183286
						4:45867461	4	rs7674482	45867461	G	ADD	927	-0.3438	-2.413	0.01583	rs7674482
						4:109759112	4	rs28616003	109759112	G	ADD	927	-0.3026	-2.413	0.01583	rs28616003	COL25A1
						8:119821860	8	rs3134036	119821860	G	ADD	927	0.285	2.413	0.01583	rs3134036	SAMD12-AS1,ENSG00000306504
						10:31402140	10	JHU_10.31402139	31402140	G	ADD	927	0.2843	2.413	0.01583
						12:3250797	12	exm2250873	3250797	A	ADD	927	-0.2859	-2.413	0.01583
						13:72497623	13	JHU_13.72497622	72497623	A	ADD	923	0.3299	2.413	0.01583
						20:57956453	20	rs4812077	57956453	G	ADD	927	-0.4072	-2.413	0.01583	rs4812077
						2:7519081	2	rs2059981	7519081	A	ADD	927	0.2838	2.413	0.01584	rs2059981	ENSG00000229727
						6:151582632	6	rs9383562	151582632	G	ADD	921	0.2918	2.413	0.01584	rs9383562	AKAP12
						8:138596342	8	JHU_8.138596341	138596342	A	ADD	927	-0.3192	-2.412	0.01584	rs868500986	ENSG00000285817
						10:2268245	10	rs10903703	2268245	A	ADD	927	0.2958	2.412	0.01584	rs10903703
						10:131697891	10	JHU_10.131697890	131697891	G	ADD	927	-0.2987	-2.413	0.01584	rs56077987	EBF3
						11:117762694	11	rs73020457	117762694	A	ADD	927	-0.5723	-2.413	0.01584	rs73020457
						18:37741721	18	JHU_18.37741720	37741721	A	ADD	927	-0.6476	-2.412	0.01584
						21:31989115	21	rs1702403	31989115	A	ADD	927	-0.3251	-2.413	0.01584	rs1702403	ENSG00000308278
						1:98652088	1	rs822559	98652088	C	ADD	927	0.2837	2.412	0.01585	rs822559
						12:14883331	12	rs247362	14883331	G	ADD	927	-0.322	-2.412	0.01585	rs247362	GUCY2C-AS1
						1:8586563	1	rs2297867	8586563	C	ADD	927	0.3402	2.412	0.01586	rs2297867	RERE
						1:169511734	1	exm121894	169511734	G	ADD	927	-0.3331	-2.412	0.01586
						1:169512120	1	rs6016	169512120	A	ADD	927	-0.3331	-2.412	0.01586	rs6016	F5
						1:185936872	1	rs61829929	185936872	A	ADD	927	0.5302	2.412	0.01586	rs61829929	HMCN1
						3:5559479	3	rs17042800	5559479	A	ADD	925	0.43	2.412	0.01586	rs17042800
						15:24832671	15	rs7180201	24832671	A	ADD	927	0.2958	2.412	0.01586	rs7180201	ENSG00000286110
						15:24836600	15	JHU_15.24836599	24836600	A	ADD	927	0.2958	2.412	0.01586
						4:118545387	4	rs1948223	118545387	G	ADD	927	-0.3069	-2.412	0.01587	rs1948223	LINC01378
						7:37890081	7	rs2722371	37890081	A	ADD	927	0.3089	2.412	0.01587	rs2722371	NME8,ENSG00000290149
						7:157954008	7	rs7801641	157954008	G	ADD	927	-0.4052	-2.412	0.01587	rs7801641	PTPRN2
						8:142453353	8	JHU_8.142453352	142453353	G	ADD	927	-0.5411	-2.412	0.01587	rs75637086	MROH5
						9:29161218	9	rs10123671	29161218	G	ADD	927	-0.4246	-2.412	0.01587	rs10123671	LINGO2
						10:13151224	10	chr10_13151224	13151224	A	ADD	926	-0.329	-2.412	0.01587	rs2234968	OPTN
						12:85173355	12	rs10779132	85173355	G	ADD	927	0.2903	2.412	0.01587	rs10779132
						8:5411344	8	JHU_8.5411343	5411344	G	ADD	927	0.3627	2.412	0.01588	rs73660131
						9:126963082	9	rs16927260	126963082	A	ADD	924	0.3753	2.412	0.01588	rs16927260	ENSG00000298414
						10:59500737	10	JHU_10.59500736	59500737	G	ADD	927	0.3153	2.412	0.01588
						11:67097778	11	JHU_11.67097777	67097778	G	ADD	927	0.4715	2.412	0.01588
						16:31104509	16	rs8050894	31104509	C	ADD	925	0.2864	2.412	0.01588	rs8050894	VKORC1,ENSG00000255439,ENSG00000297437
						18:3375917	18	rs2028636	3375917	A	ADD	927	0.2754	2.412	0.01588	rs2028636	LINC01895
						21:23196249	21	rs2827076	23196249	A	ADD	927	-0.3947	-2.412	0.01588	rs2827076	ENSG00000301453
						2:29423028	2	rs142579706	29423028	A	ADD	927	0.5814	2.411	0.01589	rs142579706	ALK
						2:53842029	2	rs12464861	53842029	G	ADD	927	-0.4057	-2.411	0.0159	rs12464861
						2:206075239	2	rs11901441	206075239	A	ADD	927	-0.4753	-2.411	0.0159	rs11901441	PARD3B
						3:132815704	3	rs6807522	132815704	A	ADD	925	-0.2993	-2.411	0.0159	rs6807522	TMEM108
						6:23204561	6	JHU_6.23204560	23204561	G	ADD	927	-0.4697	-2.411	0.0159
						10:1503714	10	JHU_10.1503713	1503714	A	ADD	927	0.2889	2.411	0.0159	rs116233874	ADARB2
						11:124945085	11	JHU_11.124945084	124945085	A	ADD	927	-0.3481	-2.411	0.0159
						16:83840892	16	rs11643607	83840892	G	ADD	927	-0.3277	-2.411	0.0159	rs11643607	CDH13-AS2
						17:66780113	17	rs16967208	66780113	C	ADD	926	-0.5633	-2.411	0.0159	rs16967208
						2:239769748	2	JHU_2.239769747	239769748	G	ADD	927	-0.6453	-2.411	0.01591
						12:25636718	12	JHU_12.25636717	25636718	G	ADD	926	-0.4455	-2.411	0.01591	rs7953536	LMNTD1
						12:41062022	12	rs56032335	41062022	A	ADD	927	-0.454	-2.411	0.01591	rs56032335
						21:22327153	21	rs1783281	22327153	A	ADD	926	-0.3402	-2.411	0.01591	rs1783281
						1:84370393	1	rs1570691	84370393	A	ADD	927	-0.2847	-2.411	0.01592	rs1570691	TTLL7
						5:55579789	5	rs160078	55579789	A	ADD	927	0.3274	2.411	0.01592	rs160078
						5:55588343	5	rs32500	55588343	G	ADD	927	0.3274	2.411	0.01592	rs32500
						6:68936718	6	exm2266206	68936718	A	ADD	927	-0.3056	-2.411	0.01592	rs1869613
						6:117086378	6	exm573995	117086378	A	ADD	926	-0.4439	-2.411	0.01592
						10:12866366	10	JHU_10.12866365	12866366	C	ADD	926	0.4594	2.411	0.01592
						17:45887951	17	rs2074189	45887951	A	ADD	927	-0.2824	-2.411	0.01592	rs2074189	OSBPL7
						15:66397022	15	rs6494552	66397022	G	ADD	927	-0.2871	-2.41	0.01593	rs6494552	MEGF11
						2:129911352	2	rs6715410	129911352	A	ADD	927	0.4296	2.41	0.01594	rs6715410
						7:118473755	7	rs1919912	118473755	A	ADD	924	0.2771	2.41	0.01594	rs1919912	ENSG00000299159
						11:117436095	11	rs1940037	117436095	A	ADD	918	-0.3256	-2.41	0.01594	rs1940037	DSCAML1
						21:43461580	21	JHU_21.43461579	43461580	A	ADD	927	0.286	2.41	0.01594	rs5024160	ZNF295-AS1
						21:47545768	21	exm1580505	47545768	A	ADD	927	0.279	2.41	0.01594	rs1042917	COL6A2
						2:205776549	2	rs7590088	205776549	A	ADD	927	0.2854	2.41	0.01595	rs7590088	PARD3B
						2:227578572	2	JHU_2.227578571	227578572	C	ADD	927	0.4565	2.41	0.01595	rs4673169
						4:164411816	4	JHU_4.164411815	164411816	C	ADD	926	-0.555	-2.41	0.01595
						7:34416608	7	exm2266516	34416608	G	ADD	926	0.3611	2.41	0.01595	rs4490737	NPSR1-AS1
						8:33397089	8	JHU_8.33397088	33397089	A	ADD	927	0.4153	2.41	0.01595
						8:67209548	8	JHU_8.67209547	67209548	G	ADD	927	0.3098	2.41	0.01595
						10:29581658	10	rs10826593	29581658	A	ADD	925	0.5054	2.41	0.01595	rs10826593	LYZL1,ENSG00000305098
						20:18940872	20	rs6112174	18940872	A	ADD	927	-0.285	-2.41	0.01595	rs6112174	ENSG00000297221
						22:32573224	22	rs62238977	32573224	G	ADD	925	-0.6216	-2.41	0.01595	rs62238977
						3:193331187	3	chr3_193331187	193331187	G	ADD	926	0.2883	2.41	0.01596	rs1125272	OPA1
						3:193353072	3	chr3_193353072	193353072	A	ADD	925	0.2875	2.41	0.01596	rs3736198	OPA1
						5:105007215	5	rs4607330	105007215	A	ADD	927	-0.3587	-2.41	0.01596	rs4607330	ENSG00000297107
						10:10154434	10	rs10905666	10154434	G	ADD	927	0.408	2.41	0.01596	rs10905666	ENSG00000296323
						11:79490662	11	rs11237992	79490662	A	ADD	927	0.3669	2.41	0.01596	rs11237992
						1:56484626	1	rs79651863	56484626	G	ADD	927	0.4637	2.41	0.01597	rs79651863	ENSG00000297128
						4:45913204	4	rs74658962	45913204	G	ADD	927	-0.4457	-2.41	0.01597	rs74658962
						5:5262766	5	rs34433845	5262766	A	ADD	926	0.3034	2.41	0.01597	rs34433845	ADAMTS16
						7:17814272	7	rs1404416	17814272	G	ADD	927	0.2872	2.41	0.01597	rs1404416
						8:41261544	8	rs10097592	41261544	G	ADD	927	-0.3033	-2.41	0.01597	rs10097592	ENSG00000306256
						9:675419	9	rs4742220	675419	A	ADD	926	-0.3284	-2.41	0.01597	rs4742220	KANK1,ENSG00000227914
						9:1540499	9	rs7045593	1540499	A	ADD	927	-0.4612	-2.41	0.01597	rs7045593	ENSG00000287465
						13:78780169	13	JHU_13.78780168	78780169	A	ADD	927	-0.5302	-2.41	0.01597
						19:44281492	19	rs11083720	44281492	A	ADD	927	-0.2998	-2.41	0.01597	rs11083720	KCNN4
						2:175598518	2	rs2646179	175598518	A	ADD	927	0.2868	2.409	0.01598	rs2646179	ENSG00000236449
						4:18658198	4	exm-rs6814594	18658198	G	ADD	927	0.3049	2.409	0.01598	rs6814594	ENSG00000286046
						5:28747323	5	exm-rs2548003	28747323	C	ADD	927	0.2808	2.409	0.01598	rs2548003	ENSG00000250453
						5:169876807	5	rs77374098	169876807	C	ADD	925	-0.4247	-2.409	0.01598	rs77374098	KCNIP1
						6:16793870	6	rs765528	16793870	A	ADD	926	0.2858	2.409	0.01598	rs765528	ENSG00000289863
						7:149977731	7	rs10262634	149977731	G	ADD	927	-0.5627	-2.409	0.01598	rs10262634	ACTR3C
						19:4297968	19	rs6510801	4297968	A	ADD	927	0.2771	2.409	0.01598	rs6510801	TMIGD2
						20:23648032	20	rs2424598	23648032	G	ADD	924	-0.3706	-2.409	0.01598	rs2424598
						6:1502398	6	rs13211750	1502398	A	ADD	927	-0.3058	-2.409	0.01599	rs13211750	ENSG00000272279,ENSG00000305114
						8:106022357	8	JHU_8.106022356	106022357	G	ADD	927	-0.7452	-2.409	0.01599
						1:49083071	1	rs10888608	49083071	A	ADD	927	-0.3535	-2.409	0.016	rs10888608	AGBL4
						3:95456045	3	rs6414256	95456045	A	ADD	927	-0.2956	-2.409	0.016	rs6414256
						4:4597411	4	rs4689895	4597411	G	ADD	926	-0.3417	-2.409	0.016	rs4689895	STX18-AS1
						5:110539892	5	rs184941	110539892	A	ADD	927	-0.3443	-2.409	0.016	rs184941
						7:17983297	7	rs4543441	17983297	A	ADD	918	0.2813	2.409	0.016	rs4543441	ENSG00000306369
						10:68849988	10	rs10822973	68849988	A	ADD	927	0.496	2.409	0.016	rs10822973	CTNNA3,LRRTM3
						1:77486603	1	JHU_1.77486602	77486603	G	ADD	924	0.3044	2.409	0.01601
						2:110477792	2	rs1540443	110477792	C	ADD	927	0.3833	2.409	0.01601	rs1540443
						3:154793594	3	JHU_3.154793593	154793594	A	ADD	926	0.4262	2.409	0.01601
						6:32365928	6	JHU_6.32365927	32365928	A	ADD	926	-0.3888	-2.409	0.01601	rs113669229	BTNL2,TSBP1-AS1
						7:2831967	7	rs17132719	2831967	G	ADD	927	-0.5754	-2.409	0.01601	rs17132719	GNA12
						7:136676988	7	rs36210736	136676988	G	ADD	927	0.5664	2.409	0.01601	rs36210736	CHRM2,ENSG00000234352
						20:51235498	20	rs13040587	51235498	A	ADD	926	-0.6258	-2.409	0.01601	rs13040587	LINC01524
						1:168182443	1	rs9659234	168182443	G	ADD	926	0.3065	2.408	0.01602	rs9659234
						2:67960518	2	JHU_2.67960517	67960518	C	ADD	927	-0.6013	-2.408	0.01602	rs55693169
						2:69097862	2	rs3817368	69097862	C	ADD	927	-0.2955	-2.408	0.01602	rs3817368	BMP10
						2:172646528	2	JHU_2.172646527	172646528	A	ADD	926	0.3019	2.408	0.01602	rs13016580	SLC25A12
						3:93997874	3	JHU_3.93997873	93997874	A	ADD	927	-0.75	-2.408	0.01602
						6:98274551	6	rs9401196	98274551	G	ADD	927	-0.2852	-2.408	0.01602	rs9401196	ENSG00000271860
						10:45052108	10	rs11239131	45052108	A	ADD	926	0.5424	2.408	0.01602	rs11239131
						21:35923462	21	JHU_21.35923461	35923462	A	ADD	927	0.3641	2.408	0.01602	rs2284583	RCAN1,ENSG00000288711
						21:35931638	21	rs8126847	35931638	G	ADD	927	0.3641	2.408	0.01602	rs8126847	RCAN1,ENSG00000288711
						2:183158082	2	JHU_2.183158081	183158082	A	ADD	924	0.3006	2.408	0.01603
						5:171285055	5	rs702107	171285055	C	ADD	927	0.4941	2.408	0.01603	rs702107
						1:215979386	1	rs4405115	215979386	A	ADD	927	0.2769	2.408	0.01604	rs4405115	USH2A
						4:94294991	4	rs1368716	94294991	A	ADD	927	-0.5116	-2.408	0.01604	rs1368716	GRID2
						20:3285140	20	exm1521666	3285140	A	ADD	927	-0.4408	-2.408	0.01604
						1:162640649	1	rs4656376	162640649	A	ADD	927	0.2862	2.408	0.01605	rs4656376	DDR2
						3:106928490	3	JHU_3.106928489	106928490	A	ADD	926	0.444	2.408	0.01605
						6:50305897	6	rs115158811	50305897	A	ADD	927	0.5404	2.408	0.01605	rs115158811
						8:53919912	8	JHU_8.53919911	53919912	A	ADD	926	-0.3671	-2.408	0.01605
						9:136997178	9	JHU_9.136997177	136997178	A	ADD	918	-0.3809	-2.408	0.01605	rs28510779	WDR5-DT
						14:51376774	14	rs15669	51376774	A	ADD	927	0.4047	2.408	0.01605	rs15669	PYGL
						16:55061621	16	rs13331158	55061621	G	ADD	926	-0.2854	-2.408	0.01605	rs13331158
						18:64203574	18	JHU_18.64203573	64203574	G	ADD	926	0.3497	2.408	0.01605	rs72954419	CDH19
						4:1415698	4	rs6814036	1415698	G	ADD	927	-0.2855	-2.408	0.01606	rs6814036
						4:41254862	4	rs7693827	41254862	A	ADD	927	0.2756	2.408	0.01606	rs7693827	UCHL1-DT
						9:28007069	9	rs7028286	28007069	G	ADD	927	0.3693	2.408	0.01606	rs7028286	LINGO2
						3:193318250	3	chr3_193318250	193318250	G	ADD	927	0.2873	2.407	0.01607
						3:193330022	3	chr3_193330022	193330022	C	ADD	927	0.2873	2.407	0.01607
						3:193334991	3	exm373290	193334991	A	ADD	927	0.2873	2.407	0.01607	rs7624750	OPA1
						3:193337021	3	chr3_193337021	193337021	A	ADD	927	0.2873	2.407	0.01607	rs9817704	OPA1,OPA1-AS1
						3:193338335	3	chr3_193338335	193338335	A	ADD	927	0.2873	2.407	0.01607	rs6770913	OPA1,OPA1-AS1
						3:193340310	3	chr3_193340310	193340310	C	ADD	927	0.2873	2.407	0.01607	rs34520293	OPA1,OPA1-AS1
						3:193346648	3	chr3_193346648	193346648	C	ADD	927	0.2873	2.407	0.01607	rs6444733	OPA1
						3:193350294	3	chr3_193350294	193350294	G	ADD	927	0.2873	2.407	0.01607
						3:193353955	3	chr3_193353955	193353955	A	ADD	927	0.2873	2.407	0.01607	rs6807435	OPA1
						13:88794954	13	JHU_13.88794953	88794954	A	ADD	922	-0.8332	-2.407	0.01607	rs114243115
						7:47880403	7	rs4724650	47880403	A	ADD	927	-0.3869	-2.407	0.01608	rs4724650	PKD1L1
						9:35068201	9	rs10972300	35068201	A	ADD	927	-0.3697	-2.407	0.01608	rs10972300	VCP,ENSG00000288699
						10:31294981	10	rs1690627	31294981	G	ADD	927	-0.2912	-2.407	0.01608	rs1690627	ZNF438
						11:128191933	11	JHU_11.128191932	128191933	C	ADD	927	0.29	2.407	0.01608	rs7101575	ENSG00000307544
						1:47726087	1	exm57602	47726087	G	ADD	927	0.2903	2.407	0.01609
						3:193329766	3	chr3_193329766	193329766	C	ADD	926	0.2872	2.407	0.01609
						8:34985791	8	JHU_8.34985790	34985791	G	ADD	926	0.3174	2.407	0.01609
						11:17923860	11	JHU_11.17923859	17923860	A	ADD	927	-0.3111	-2.407	0.01609
						13:110717517	13	rs7334921	110717517	G	ADD	927	-0.3333	-2.407	0.01609	rs7334921	LINC03082
						15:63371220	15	rs11636105	63371220	A	ADD	927	0.4409	2.407	0.01609	rs11636105	ENSG00000304541,ENSG00000304562
						2:71202633	2	JHU_2.71202632	71202633	A	ADD	927	0.4209	2.407	0.0161
						2:105576853	2	JHU_2.105576852	105576853	G	ADD	927	0.3113	2.407	0.0161
						2:105589679	2	rs12611661	105589679	G	ADD	927	0.3113	2.407	0.0161	rs12611661	MRPS9-AS2
						3:166948241	3	rs13067249	166948241	G	ADD	920	0.317	2.407	0.0161	rs13067249
						5:30909321	5	JHU_5.30909320	30909321	C	ADD	927	0.4184	2.407	0.0161	rs75880063	ENSG00000303861,ENSG00000303879
						6:19795585	6	rs7764632	19795585	G	ADD	925	-0.2843	-2.407	0.0161	rs7764632	LNC-LBCS
						7:111578521	7	rs2106737	111578521	G	ADD	927	0.5509	2.407	0.0161	rs2106737	DOCK4
						12:74116910	12	rs1371578	74116910	A	ADD	924	-0.316	-2.407	0.0161	rs1371578
						14:57411100	14	rs8021937	57411100	G	ADD	927	0.2789	2.407	0.0161	rs8021937	OTX2-AS1,ENSG00000286257
						17:7269373	17	rs4796409	7269373	G	ADD	927	-0.2873	-2.407	0.0161	rs4796409
						18:31175148	18	rs2032187	31175148	A	ADD	925	-0.3978	-2.407	0.0161	rs2032187	ASXL3
						19:30593549	19	rs2903361	30593549	A	ADD	925	-0.3487	-2.407	0.0161	rs2903361
						1:62103029	1	rs10889245	62103029	G	ADD	926	0.3075	2.406	0.01611	rs10889245	ENSG00000287224
						4:189812524	4	rs12498968	189812524	G	ADD	916	-0.2884	-2.406	0.01611	rs12498968
						5:143193326	5	rs1016522	143193326	G	ADD	925	-0.2862	-2.406	0.01611	rs1016522	HMHB1,ENSG00000249881,ENSG00000293852
						8:113590548	8	rs12056653	113590548	A	ADD	927	0.3578	2.406	0.01611	rs12056653	CSMD3
						10:116171638	10	rs7081297	116171638	G	ADD	926	0.41	2.406	0.01611	rs7081297
						10:124305318	10	rs6606641	124305318	A	ADD	927	0.2749	2.406	0.01611	rs6606641
						12:48919659	12	exm998501	48919659	A	ADD	927	0.2836	2.406	0.01611
						12:48919796	12	exm998510	48919796	G	ADD	927	0.2836	2.406	0.01611
						15:93678921	15	rs7180858	93678921	C	ADD	927	0.2714	2.406	0.01611	rs7180858	ENSG00000257060
						16:63130949	16	rs9925669	63130949	A	ADD	927	0.3249	2.406	0.01611	rs9925669	ENSG00000260658
						17:30106587	17	JHU_17.30106586	30106587	A	ADD	926	-0.4575	-2.406	0.01611	rs8082305
						2:17043187	2	JHU_2.17043186	17043187	G	ADD	927	0.3306	2.406	0.01612
						2:17043703	2	rs16982855	17043703	A	ADD	927	0.3306	2.406	0.01612	rs16982855	ENSG00000304877
						14:80463846	14	rs61989183	80463846	A	ADD	927	-0.593	-2.406	0.01612	rs61989183
						18:26052128	18	rs4800305	26052128	A	ADD	925	0.3907	2.406	0.01612	rs4800305	ENSG00000299932
						22:48471352	22	rs9627236	48471352	G	ADD	927	0.3359	2.406	0.01612	rs9627236
						2:85893741	2	exm207656	85893741	G	ADD	927	0.2714	2.406	0.01613
						2:191020013	2	rs785260	191020013	A	ADD	927	-0.2824	-2.406	0.01613	rs785260
						5:25912113	5	rs12521388	25912113	A	ADD	926	-0.2964	-2.406	0.01613	rs12521388
						10:18579737	10	rs10828424	18579737	G	ADD	927	-0.3028	-2.406	0.01613	rs10828424	CACNB2
						13:74238147	13	rs9600153	74238147	A	ADD	926	0.2931	2.406	0.01613	rs9600153
						13:105015223	13	rs1590919	105015223	A	ADD	925	0.3453	2.406	0.01613	rs1590919	ENSG00000309849
						16:83837824	16	rs33130	83837824	C	ADD	927	-0.3068	-2.406	0.01613	rs33130	CDH13-AS2
						22:32590449	22	exm1602430	32590449	A	ADD	921	-0.2795	-2.406	0.01613	rs108211	RFPL2
						1:218439928	1	rs1338445	218439928	G	ADD	927	0.4398	2.406	0.01614	rs1338445
						1:241345433	1	rs10802929	241345433	A	ADD	925	0.2848	2.406	0.01614	rs10802929	RGS7
						1:241948278	1	JHU_1.241948277	241948278	A	ADD	919	0.2861	2.406	0.01614
						2:153386833	2	rs9288108	153386833	A	ADD	927	0.2854	2.406	0.01614	rs9288108	FMNL2
						3:132288497	3	rs76651220	132288497	A	ADD	927	0.5507	2.406	0.01614	rs76651220	ACAD11
						7:8641237	7	rs10278529	8641237	A	ADD	927	0.298	2.406	0.01614	rs10278529	NXPH1
						10:19073973	10	rs2495833	19073973	G	ADD	927	-0.3346	-2.406	0.01614	rs2495833	ENSG00000234244
						15:27468443	15	rs34755423	27468443	A	ADD	923	0.2998	2.406	0.01614	rs34755423	GABRG3
						15:45948198	15	JHU_15.45948197	45948198	A	ADD	927	0.2875	2.406	0.01614
						17:48837335	17	rs9747888	48837335	A	ADD	927	-0.4205	-2.406	0.01614	rs9747888
						2:190749158	2	JHU_2.190749157	190749158	A	ADD	927	-0.5355	-2.406	0.01615
						3:38184370	3	rs6853	38184370	G	ADD	927	0.4049	2.405	0.01615	rs6853	MYD88
						6:113910504	6	rs4555958	113910504	A	ADD	926	-0.2849	-2.406	0.01615	rs4555958	ENSG00000288916
						7:151395349	7	rs7780804	151395349	G	ADD	926	0.3062	2.406	0.01615	rs7780804	PRKAG2
						9:73193371	9	rs10868854	73193371	G	ADD	927	-0.2751	-2.405	0.01615	rs10868854	TRPM3,ENSG00000308298
						7:150708302	7	rs1808593	150708302	C	ADD	926	0.3143	2.405	0.01616	rs1808593	NOS3
						3:22686512	3	rs13096681	22686512	A	ADD	927	0.3529	2.405	0.01617	rs13096681
						3:193365974	3	chr3_193365974	193365974	C	ADD	926	0.2869	2.405	0.01617
						6:22608225	6	rs9356829	22608225	A	ADD	927	0.5135	2.405	0.01617	rs9356829
						6:105545057	6	rs17774009	105545057	A	ADD	927	0.5249	2.405	0.01617	rs17774009	BVES
						7:26602090	7	rs76018163	26602090	A	ADD	927	-0.5684	-2.405	0.01617	rs76018163
						7:121967298	7	rs11972628	121967298	G	ADD	926	0.4353	2.405	0.01617	rs11972628	CADPS2,ENSG00000293696
						7:147900046	7	rs10245185	147900046	A	ADD	927	0.275	2.405	0.01617	rs10245185	CNTNAP2
						12:74445470	12	JHU_12.74445469	74445470	G	ADD	927	-0.6774	-2.405	0.01617
						15:96551859	15	rs16975938	96551859	G	ADD	927	0.2981	2.405	0.01617	rs16975938	ENSG00000275443
						1:21381502	1	rs75677277	21381502	G	ADD	927	-0.8429	-2.405	0.01618	rs75677277	EIF4G3
						7:39863558	7	rs11972197	39863558	A	ADD	927	-0.4177	-2.405	0.01618	rs11972197	ENSG00000237251
						8:96549316	8	rs1392794	96549316	G	ADD	927	-0.726	-2.405	0.01618	rs1392794	CFAP418-AS1
						11:25086509	11	rs1446164	25086509	G	ADD	926	0.2879	2.405	0.01618	rs1446164	LUZP2
						16:18803390	16	rs1049471	18803390	C	ADD	925	-0.6616	-2.405	0.01618	rs1049471	ARL6IP1,ENSG00000260342,ENSG00000305186
						16:63004430	16	rs30888	63004430	A	ADD	927	0.3083	2.405	0.01618	rs30888	ENSG00000296008
						17:49239518	17	JHU_17.49239517	49239518	A	ADD	927	0.2756	2.405	0.01618	rs2318785	NME1-NME2,NME1
						2:10857763	2	rs6736664	10857763	A	ADD	927	-0.3047	-2.405	0.01619	rs6736664	ENSG00000236162
						2:162685318	2	JHU_2.162685317	162685318	G	ADD	926	-0.796	-2.405	0.01619
						3:193391680	3	chr3_193391680	193391680	G	ADD	927	0.287	2.405	0.01619	rs6444737	OPA1,ENSG00000306963
						4:7327648	4	JHU_4.7327647	7327648	G	ADD	927	0.342	2.405	0.01619
						13:110718891	13	rs954335	110718891	G	ADD	927	-0.3338	-2.405	0.01619	rs954335	LINC03082
						15:92013382	15	rs62028018	92013382	G	ADD	925	0.2929	2.405	0.01619	rs62028018	CRAT37
						3:1443721	3	rs80156916	1443721	A	ADD	927	-0.8421	-2.404	0.0162	rs80156916	CNTN6
						3:156102734	3	rs3772255	156102734	A	ADD	927	0.3452	2.404	0.0162	rs3772255	KCNAB1,ENSG00000287916
						3:184121187	3	rs13098678	184121187	A	ADD	927	-0.3762	-2.404	0.0162	rs13098678	LINC02054
						3:193359205	3	chr3_193359205	193359205	T	ADD	926	0.2869	2.404	0.0162	rs753815	OPA1
						4:119615544	4	rs57581623	119615544	C	ADD	927	-0.3768	-2.404	0.0162	rs57581623	METTL14
						9:98528377	9	rs10120944	98528377	A	ADD	925	-0.3506	-2.404	0.0162	rs10120944	ERCC6L2-AS1,ENSG00000307709
						12:118502113	12	JHU_12.118502112	118502113	G	ADD	927	0.3044	2.404	0.0162
						18:45624977	18	rs8083313	45624977	A	ADD	927	-0.3018	-2.404	0.0162	rs8083313	ZBTB7C
						6:21076770	6	rs2068072	21076770	C	ADD	926	0.2897	2.404	0.01621	rs2068072	CDKAL1
						6:124882235	6	JHU_6.124882234	124882235	G	ADD	915	-0.3408	-2.404	0.01621
						8:133176505	8	rs16904611	133176505	G	ADD	927	-0.4469	-2.404	0.01621	rs16904611	KCNQ3
						11:57447561	11	rs1783819	57447561	G	ADD	921	-0.3752	-2.404	0.01621	rs1783819	ZDHHC5
						17:34354803	17	rs854660	34354803	A	ADD	927	0.273	2.404	0.01621	rs854660
						18:7033037	18	rs621993	7033037	A	ADD	925	-0.2944	-2.404	0.01621	rs621993	LAMA1
						1:40222660	1	rs7553968	40222660	C	ADD	926	-0.4946	-2.404	0.01622	rs7553968	PPIE
						3:58177843	3	rs2280167	58177843	T	ADD	926	0.5079	2.404	0.01622	rs2280167
						4:69626198	4	JHU_4.69626197	69626198	G	ADD	927	-0.5846	-2.404	0.01622	rs1828703	ENSG00000302692
						5:37773877	5	rs1019496	37773877	A	ADD	927	0.3184	2.404	0.01622	rs1019496
						7:67283711	7	rs55848882	67283711	A	ADD	927	0.2945	2.404	0.01622	rs55848882	ENSG00000295002
						11:46548094	11	JHU_11.46548093	46548094	G	ADD	927	-0.4321	-2.404	0.01622	rs7932866	AMBRA1
						11:46622392	11	rs7125907	46622392	A	ADD	927	-0.4321	-2.404	0.01622	rs7125907
						1:94638711	1	rs1048866	94638711	A	ADD	927	-0.3181	-2.404	0.01623	rs1048866	ARHGAP29
						1:227696594	1	rs1495842	227696594	G	ADD	925	-0.2933	-2.404	0.01623	rs1495842
						2:12046667	2	JHU_2.12046666	12046667	A	ADD	923	0.3018	2.404	0.01623
						2:208345380	2	rs722761	208345380	G	ADD	927	0.2784	2.404	0.01623	rs722761	MYOSLID-AS1,ENSG00000298881
						5:16383215	5	rs11133844	16383215	G	ADD	927	-0.5149	-2.404	0.01623	rs11133844	LINC02150
						5:110355405	5	exm2261801	110355405	G	ADD	926	-0.5408	-2.404	0.01623
						6:69185594	6	rs77716018	69185594	A	ADD	926	-0.405	-2.404	0.01623	rs77716018	ENSG00000288088
						6:73101361	6	rs2807521	73101361	A	ADD	926	-0.3442	-2.404	0.01623	rs2807521	RIMS1
						11:41710829	11	rs2199556	41710829	C	ADD	927	0.3055	2.404	0.01623	rs2199556	LINC02741
						14:101333646	14	rs8021312	101333646	G	ADD	927	0.3022	2.403	0.01624	rs8021312	MIR493HG
						2:7325070	2	JHU_2.7325069	7325070	G	ADD	927	0.2891	2.403	0.01625	rs62106491
						2:119042582	2	rs1517532	119042582	A	ADD	927	0.539	2.403	0.01625	rs1517532	ENSG00000304983
						2:128476484	2	rs7595381	128476484	A	ADD	927	-0.3489	-2.403	0.01625	rs7595381	WDR33
						3:100283838	3	rs9864288	100283838	A	ADD	927	0.2927	2.403	0.01625	rs9864288	TMEM45A
						4:87996745	4	rs17605615	87996745	A	ADD	927	-0.2983	-2.403	0.01625	rs17605615	AFF1
						6:50323824	6	JHU_6.50323823	50323824	A	ADD	926	0.5393	2.403	0.01625	rs111894000
						8:1209862	8	rs59283899	1209862	A	ADD	927	-0.3865	-2.403	0.01625	rs59283899	DLGAP2
						8:3705676	8	JHU_8.3705675	3705676	A	ADD	927	0.378	2.403	0.01625
						10:3138009	10	rs2388595	3138009	A	ADD	927	-0.2976	-2.403	0.01625	rs2388595	PFKP
						1:165917729	1	rs17421818	165917729	T	ADD	927	-0.3619	-2.403	0.01626	rs17421818
						3:182355770	3	rs7355912	182355770	A	ADD	927	0.313	2.403	0.01626	rs7355912
						4:139377059	4	rs2162337	139377059	T	ADD	925	0.2807	2.403	0.01626	rs2162337	LINC00499,ENSG00000297834
						7:2261468	7	rs6461233	2261468	A	ADD	927	-0.2969	-2.403	0.01626	rs6461233	MAD1L1,ENSG00000286192
						11:37050017	11	JHU_11.37050016	37050017	A	ADD	926	0.5244	2.403	0.01626
						13:48116863	13	rs73488814	48116863	G	ADD	927	-0.4876	-2.403	0.01626	rs73488814
						1:67361670	1	rs1925407	67361670	G	ADD	926	0.3221	2.403	0.01627	rs1925407	DNAI4
						3:178958575	3	JHU_3.178958574	178958575	G	ADD	918	0.28	2.403	0.01627	rs199659487	KCNMB3
						6:103213824	6	rs1523411	103213824	A	ADD	927	-0.6095	-2.403	0.01627	rs1523411
						7:12954300	7	rs1548741	12954300	G	ADD	927	-0.2903	-2.403	0.01627	rs1548741	ENSG00000229618
						7:125506809	7	rs74856176	125506809	A	ADD	927	0.425	2.403	0.01627	rs74856176
						11:84561099	11	rs117287296	84561099	C	ADD	927	0.5607	2.403	0.01627	rs117287296	DLG2
						13:48285610	13	rs9526387	48285610	A	ADD	927	0.28	2.403	0.01627	rs9526387
						15:38816287	15	JHU_15.38816286	38816287	G	ADD	925	-0.2904	-2.403	0.01627	rs28579393	RASGRP1,ENSG00000259598
						20:54408471	20	rs4811629	54408471	C	ADD	921	0.2921	2.403	0.01627	rs4811629
						2:71993963	2	rs6748598	71993963	A	ADD	926	0.3072	2.403	0.01628	rs6748598	ENSG00000303319
						5:10138511	5	JHU_5.10138510	10138511	G	ADD	926	-0.5636	-2.403	0.01628
						6:32306480	6	JHU_6.32306479	32306480	T	ADD	927	-0.6642	-2.403	0.01628	rs28732192	TSBP1,TSBP1-AS1
						6:149115742	6	rs4897049	149115742	A	ADD	927	0.3257	2.403	0.01628	rs4897049	UST
						11:114781237	11	rs2513475	114781237	G	ADD	926	-0.2863	-2.403	0.01628	rs2513475	ENSG00000297869
						11:124806460	11	rs12294326	124806460	A	ADD	927	-0.3991	-2.402	0.01628	rs12294326	ENSG00000254943
						12:74167815	12	rs73165400	74167815	G	ADD	927	0.4967	2.403	0.01628	rs73165400	LINC02445
						12:103212270	12	rs12312580	103212270	A	ADD	918	-0.3634	-2.403	0.01628	rs12312580	LINC00485
						3:3032899	3	rs77382070	3032899	G	ADD	927	-0.48	-2.402	0.01629	rs77382070	CNTN4
						3:124960557	3	JHU_3.124960556	124960557	A	ADD	927	0.4369	2.402	0.01629
						4:4648047	4	rs870142	4648047	A	ADD	927	-0.335	-2.402	0.01629	rs870142	STX18-AS1
						5:126930433	5	rs6595779	126930433	A	ADD	927	0.2963	2.402	0.01629	rs6595779
						7:18411181	7	rs10276558	18411181	G	ADD	921	-0.3577	-2.402	0.01629	rs10276558	HDAC9
						17:2268139	17	17:2268139-G-C	2268139	C	ADD	918	0.2829	2.402	0.01629	rs2447099	SGSM2
						19:46401943	19	rs73940367	46401943	A	ADD	925	0.303	2.402	0.01629	rs73940367	MYPOP
						20:54481970	20	JHU_20.54481969	54481970	C	ADD	927	0.443	2.402	0.01629
						20:56070505	20	rs6025590	56070505	A	ADD	927	0.2802	2.402	0.01629	rs6025590
						4:82653978	4	JHU_4.82653977	82653978	G	ADD	927	0.4121	2.402	0.0163
						9:110705637	9	JHU_9.110705636	110705637	A	ADD	927	-0.377	-2.402	0.0163
						16:83279233	16	rs62040374	83279233	C	ADD	927	-0.6971	-2.402	0.0163	rs62040374	CDH13
						1:52814170	1	rs7546223	52814170	A	ADD	927	0.574	2.402	0.01631	rs7546223
						4:95805944	4	JHU_4.95805943	95805944	A	ADD	927	0.3604	2.402	0.01631	rs62316210	BMPR1B
						8:21176834	8	rs2959369	21176834	C	ADD	927	0.2867	2.402	0.01631	rs2959369
						10:119193153	10	rs758569	119193153	C	ADD	927	0.2946	2.402	0.01631	rs758569	ENSG00000258114
						17:37047658	17	rs9889726	37047658	A	ADD	926	-0.286	-2.402	0.01631	rs9889726	LASP1
						17:76681826	17	rs9911523	76681826	A	ADD	927	-0.37	-2.402	0.01631	rs9911523	CYTH1
						1:160623094	1	rs68035082	160623094	A	ADD	927	0.5212	2.402	0.01632	rs68035082	ENSG00000228863,ENSG00000309419
						2:215681580	2	rs6726763	215681580	C	ADD	927	-0.3454	-2.402	0.01632	rs6726763	SNHG31
						3:60038375	3	rs9812704	60038375	G	ADD	927	0.5348	2.402	0.01632	rs9812704	FHIT,ENSG00000299700
						4:4733415	4	JHU_4.4733414	4733415	A	ADD	927	0.3529	2.402	0.01632
						5:126894253	5	JHU_5.126894252	126894253	A	ADD	926	0.3056	2.402	0.01632	rs432791
						7:15883727	7	rs17169104	15883727	G	ADD	927	0.2907	2.402	0.01632	rs17169104	ENSG00000286376
						8:69429259	8	exm2270981	69429259	A	ADD	927	0.5689	2.402	0.01632
						17:30647302	17	rs72811096	30647302	A	ADD	926	0.2757	2.402	0.01632	rs72811096	RHBDL3
						5:1279224	5	JHU_5.1279223	1279224	C	ADD	925	0.5271	2.401	0.01633
						6:31778272	6	rs2227956	31778272	G	ADD	927	-0.3877	-2.401	0.01633	rs2227956	HSPA1L
						9:125127715	9	rs10818682	125127715	A	ADD	927	-0.4442	-2.401	0.01633	rs10818682
						10:119198237	10	JHU_10.119198236	119198237	C	ADD	927	0.2943	2.401	0.01633
						12:41029370	12	rs11177540	41029370	A	ADD	927	-0.2852	-2.402	0.01633	rs11177540
						4:178509336	4	rs17743886	178509336	A	ADD	927	-0.5506	-2.401	0.01634	rs17743886	AGA-DT
						6:93306808	6	rs332951	93306808	A	ADD	927	0.5476	2.401	0.01634	rs332951	LINC02531
						8:70914507	8	rs13258578	70914507	G	ADD	926	0.3447	2.401	0.01634	rs13258578
						10:6796079	10	rs413721	6796079	A	ADD	927	-0.2923	-2.401	0.01634	rs413721	LINP1,ENSG00000307985
						10:81691034	10	rs2758555	81691034	A	ADD	927	0.2799	2.401	0.01634	rs2758555	ENSG00000283913
						14:63098431	14	exm2260347	63098431	A	ADD	927	0.4252	2.401	0.01634
						16:2986233	16	rs9933986	2986233	A	ADD	927	-0.3895	-2.401	0.01634	rs9933986	FLYWCH1
						19:43827672	19	rs11669416	43827672	G	ADD	926	-0.353	-2.401	0.01634	rs11669416
						6:89071574	6	rs9353544	89071574	A	ADD	927	-0.4058	-2.401	0.01635	rs9353544	ENSG00000234426
						8:94227549	8	rs1483455	94227549	A	ADD	927	0.3156	2.401	0.01635	rs1483455
						9:102086148	9	rs390312	102086148	A	ADD	926	0.2723	2.401	0.01635	rs390312
						10:73049107	10	JHU_10.73049106	73049107	A	ADD	927	-0.6959	-2.401	0.01635
						10:112532592	10	rs17762956	112532592	A	ADD	924	-0.4011	-2.401	0.01635	rs17762956	RBM20
						13:55728015	13	JHU_13.55728014	55728015	G	ADD	927	0.4979	2.401	0.01635	rs80286980	LINC02335
						13:85124610	13	JHU_13.85124609	85124610	G	ADD	927	0.4009	2.401	0.01635
						16:31129895	16	rs9925964	31129895	G	ADD	927	0.2872	2.401	0.01635	rs9925964	KAT8,ENSG00000262766
						4:179539753	4	rs5012200	179539753	A	ADD	927	0.2766	2.401	0.01636	rs5012200
						7:132032619	7	rs56003947	132032619	A	ADD	927	-0.7452	-2.401	0.01636	rs56003947	PLXNA4
						17:71978657	17	JHU_17.71978656	71978657	T	ADD	927	0.3136	2.401	0.01636	rs1112640	ENSG00000285648
						19:10131999	19	exm1424151	10131999	G	ADD	927	0.2825	2.401	0.01636
						2:173237175	2	rs11687888	173237175	A	ADD	923	-0.2793	-2.401	0.01637	rs11687888
						5:4772626	5	JHU_5.4772625	4772626	G	ADD	927	0.3211	2.401	0.01637
						6:32648719	6	rs3129782	32648719	G	ADD	924	-0.356	-2.4	0.01637	rs3129782
						7:23684965	7	rs10253843	23684965	G	ADD	927	0.3177	2.401	0.01637	rs10253843
						7:53621365	7	rs7789161	53621365	A	ADD	927	-0.3561	-2.401	0.01637	rs7789161
						9:117857487	9	JHU_9.117857486	117857487	A	ADD	927	0.4967	2.401	0.01637
						20:47257755	20	rs34822542	47257755	G	ADD	927	0.3723	2.401	0.01637	rs34822542	PREX1
						4:185008239	4	JHU_4.185008238	185008239	C	ADD	927	0.3112	2.4	0.01638
						6:89673861	6	rs10223700	89673861	A	ADD	927	-0.4294	-2.4	0.01638	rs10223700	ENSG00000289931
						9:7268523	9	rs80104422	7268523	A	ADD	927	0.4666	2.4	0.01638	rs80104422
						16:9976000	16	rs8043813	9976000	A	ADD	927	-0.3508	-2.4	0.01638	rs8043813	GRIN2A
						20:59078074	20	rs6071223	59078074	G	ADD	926	0.3621	2.4	0.01638	rs6071223	MIR646HG
						22:46385917	22	JHU_22.46385916	46385917	G	ADD	920	0.3257	2.4	0.01638
						2:18283354	2	rs9284577	18283354	G	ADD	927	-0.2941	-2.4	0.01639	rs9284577
						2:182234319	2	JHU_2.182234318	182234319	A	ADD	926	-0.5969	-2.4	0.01639	rs74740766	LINC01934
						2:235834973	2	rs4663523	235834973	A	ADD	927	0.3273	2.4	0.01639	rs4663523
						6:32637680	6	JHU_6.32637679	32637680	A	ADD	927	-0.3539	-2.4	0.01639
						8:69875050	8	rs7002682	69875050	C	ADD	926	-0.388	-2.4	0.01639	rs7002682	LINC01592
						12:66680449	12	rs61925861	66680449	A	ADD	927	0.3357	2.4	0.01639	rs61925861
						13:55574688	13	rs1925053	55574688	A	ADD	927	0.2876	2.4	0.01639	rs1925053
						13:56186828	13	rs7997733	56186828	A	ADD	927	-0.7278	-2.4	0.01639	rs7997733
						18:34675429	18	JHU_18.34675428	34675429	G	ADD	924	-0.526	-2.4	0.01639	rs72892531	KIAA1328
						18:60004259	18	JHU_18.60004258	60004259	G	ADD	927	0.469	2.4	0.01639	rs73963407	TNFRSF11A
						18:72566668	18	rs17055751	72566668	G	ADD	922	0.4794	2.4	0.01639	rs17055751	ZNF407
						19:54662043	19	exm1503142	54662043	A	ADD	927	0.5278	2.4	0.01639
						3:131843104	3	rs16838754	131843104	G	ADD	927	0.3736	2.4	0.0164	rs16838754
						6:14341801	6	JHU_6.14341800	14341801	A	ADD	926	0.4307	2.4	0.0164
						12:133090791	12	rs3812828	133090791	A	ADD	927	-0.3557	-2.4	0.0164	rs3812828	FBRSL1
						18:4431651	18	rs16946741	4431651	A	ADD	926	-0.513	-2.4	0.0164	rs16946741	DLGAP1
						2:123589411	2	JHU_2.123589410	123589411	C	ADD	925	-0.7026	-2.4	0.01641
						3:5799314	3	JHU_3.5799313	5799314	G	ADD	927	0.2916	2.4	0.01641
						9:6450183	9	rs12554047	6450183	G	ADD	926	0.341	2.4	0.01641	rs12554047	UHRF2
						11:87784344	11	rs534692	87784344	G	ADD	927	0.2957	2.4	0.01641	rs534692	ENSG00000255516
						12:55077399	12	exm2267352	55077399	G	ADD	927	-0.2914	-2.4	0.01641
						18:13807281	18	rs1298529	13807281	A	ADD	927	-0.3345	-2.4	0.01641	rs1298529
						3:61474877	3	rs3885648	61474877	A	ADD	926	0.3202	2.399	0.01642	rs3885648
						6:24787836	6	rs55697625	24787836	A	ADD	926	0.5549	2.399	0.01642	rs55697625
						8:40389842	8	JHU_8.40389841	40389842	A	ADD	925	0.2952	2.399	0.01642
						10:2297529	10	JHU_10.2297528	2297529	G	ADD	927	0.5241	2.399	0.01642
						11:45704923	11	rs3926466	45704923	A	ADD	919	0.4244	2.4	0.01642	rs3926466
						11:86621300	11	rs7108680	86621300	G	ADD	927	0.347	2.399	0.01642	rs7108680	PRSS23-AS1,ENSG00000280339
						4:178841353	4	rs12645056	178841353	C	ADD	927	0.3272	2.399	0.01643	rs12645056	LINC01098
						7:150419400	7	JHU_7.150419399	150419400	A	ADD	926	0.45	2.399	0.01643	rs35370936	GIMAP1,GIMAP1-GIMAP5
						10:44895371	10	rs1761316	44895371	G	ADD	927	0.355	2.399	0.01643	rs1761316	ENSG00000303087
						22:44574404	22	rs2092351	44574404	A	ADD	923	0.2823	2.399	0.01643	rs2092351	PARVG
						3:5057127	3	rs17790389	5057127	A	ADD	927	-0.53	-2.399	0.01644	rs17790389	ENSG00000305983
						3:172122521	3	rs9856558	172122521	G	ADD	927	-0.2806	-2.399	0.01644	rs9856558
						5:161142176	5	rs12659407	161142176	A	ADD	927	0.3813	2.399	0.01644	rs12659407
						10:3155698	10	exm2249195	3155698	A	ADD	920	0.3095	2.399	0.01644
						10:19678449	10	10:19678449-AG	19678449	G	ADD	927	-0.4877	-2.399	0.01644	rs78832888	MALRD1
						12:118520170	12	rs7488309	118520170	A	ADD	927	-0.2864	-2.399	0.01644	rs7488309	VSIG10
						18:12591483	18	rs12605240	12591483	A	ADD	927	0.2733	2.399	0.01644	rs12605240	SPIRE1
						19:49949406	19	JHU_19.49949405	49949406	A	ADD	927	-0.3592	-2.399	0.01644
						3:95514239	3	rs7610595	95514239	G	ADD	927	-0.3005	-2.399	0.01645	rs7610595
						12:126420154	12	JHU_12.126420153	126420154	A	ADD	927	-0.5953	-2.399	0.01645	rs79571763
						16:81995543	16	JHU_16.81995542	81995543	A	ADD	926	0.331	2.399	0.01645
						18:31392833	18	rs1493917	31392833	A	ADD	927	0.2838	2.399	0.01645	rs1493917
						19:16427016	19	JHU_19.16427015	16427016	A	ADD	927	-0.4178	-2.399	0.01645
						19:31174455	19	rs12610817	31174455	A	ADD	927	-0.7394	-2.399	0.01645	rs12610817	ZNF536
						1:101348100	1	rs7543296	101348100	C	ADD	927	0.2815	2.399	0.01646	rs7543296	EXTL2
						14:94363290	14	rs17129309	94363290	A	ADD	927	0.3613	2.398	0.01646	rs17129309	ENSG00000279593
						16:86188467	16	rs904195	86188467	A	ADD	923	0.2816	2.399	0.01646	rs904195
						2:212534921	2	rs72945031	212534921	G	ADD	927	-0.4064	-2.398	0.01647	rs72945031	ERBB4
						3:8203531	3	rs9813148	8203531	A	ADD	927	0.3649	2.398	0.01647	rs9813148	LMCD1-AS1
						3:147982510	3	JHU_3.147982509	147982510	A	ADD	927	0.341	2.398	0.01647	rs16860269	LINC02045
						6:166882805	6	rs10946168	166882805	A	ADD	927	-0.2972	-2.398	0.01647	rs10946168	RPS6KA2
						14:41119990	14	rs10130539	41119990	G	ADD	927	-0.3829	-2.398	0.01647	rs10130539	ENSG00000286099
						20:11572805	20	rs6078255	11572805	A	ADD	927	-0.398	-2.398	0.01647	rs6078255
						10:87163196	10	rs75071972	87163196	A	ADD	927	0.5394	2.398	0.01648	rs75071972	LINC02647
						10:112931645	10	rs11195450	112931645	G	ADD	927	-0.4532	-2.398	0.01648	rs11195450
						15:25078589	15	rs4028400	25078589	G	ADD	927	0.2746	2.398	0.01648	rs4028400	ENSG00000286110
						15:29598103	15	JHU_15.29598102	29598103	G	ADD	927	-0.6159	-2.398	0.01648	rs118093994	ENTREP2
						17:49540380	17	JHU_17.49540379	49540380	G	ADD	927	-0.5581	-2.398	0.01648
						2:131094399	2	rs116609847	131094399	A	ADD	926	-0.5011	-2.398	0.01649	rs116609847
						2:227579805	2	JHU_2.227579804	227579805	A	ADD	926	0.4543	2.398	0.01649
						3:59980478	3	JHU_3.59980477	59980478	A	ADD	927	0.4538	2.398	0.01649
						5:52007218	5	rs722822	52007218	A	ADD	927	0.3958	2.398	0.01649	rs722822	PELO-AS1,ENSG00000294673
						9:77817071	9	rs7026296	77817071	G	ADD	922	0.3933	2.398	0.01649	rs7026296
						9:86179563	9	rs4451390	86179563	A	ADD	927	0.3168	2.398	0.01649	rs4451390
						11:17573329	11	rs10766410	17573329	A	ADD	926	-0.2903	-2.398	0.01649	rs10766410	OTOG
						12:47436871	12	rs73285178	47436871	A	ADD	925	-0.7185	-2.398	0.01649	rs73285178
						2:162664635	2	JHU_2.162664634	162664635	A	ADD	927	0.4487	2.398	0.0165	rs75926333	SLC4A10
						6:32365707	6	JHU_6.32365706	32365707	G	ADD	927	-0.3822	-2.398	0.0165
						8:57651490	8	rs929965	57651490	A	ADD	927	-0.4312	-2.398	0.01651	rs929965
						17:44002250	17	rs242556	44002250	T	ADD	925	-0.3534	-2.397	0.01651	rs242556	MAPT
						20:55996735	20	rs11696581	55996735	A	ADD	927	-0.4848	-2.397	0.01651	rs11696581
						10:103037648	10	rs7904210	103037648	A	ADD	925	0.2978	2.397	0.01652	rs7904210	LINC02681
						3:149403563	3	rs13064993	149403563	A	ADD	927	-0.534	-2.397	0.01653	rs13064993
						5:114993660	5	JHU_5.114993659	114993660	G	ADD	927	-0.2903	-2.397	0.01653	rs3984989
						6:165484164	6	rs10452574	165484164	A	ADD	927	0.4467	2.397	0.01653	rs10452574	ENSG00000287877
						20:19353310	20	JHU_20.19353309	19353310	G	ADD	927	0.5106	2.397	0.01653
						8:2387589	8	JHU_8.2387588	2387589	G	ADD	924	0.4918	2.397	0.01654
						12:133095910	12	rs35393089	133095910	G	ADD	924	0.4708	2.397	0.01654	rs35393089	FBRSL1
						1:103609915	1	rs66882227	103609915	D	ADD	927	0.5341	2.397	0.01655	rs66882227
						4:24731968	4	rs76432663	24731968	A	ADD	926	-0.4702	-2.397	0.01655	rs76432663
						6:32369643	6	JHU_6.32369642	32369643	G	ADD	927	-0.3867	-2.396	0.01655	rs3763306	BTNL2,TSBP1-AS1
						9:112611749	9	rs2004426	112611749	A	ADD	926	0.3346	2.397	0.01655	rs2004426	PALM2AKAP2
						11:79214591	11	JHU_11.79214590	79214591	A	ADD	925	-0.5704	-2.397	0.01655
						17:14396006	17	rs513514	14396006	A	ADD	926	-0.3086	-2.397	0.01655	rs513514	ENSG00000230647
						17:66580495	17	JHU_17.66580494	66580495	C	ADD	925	-0.3725	-2.397	0.01655	rs200987689	FAM20A
						22:23815760	22	rs5759832	23815760	A	ADD	921	0.2899	2.397	0.01655	rs5759832	FAM230I
						5:105783181	5	rs13183603	105783181	A	ADD	927	0.2845	2.396	0.01656	rs13183603
						6:149113078	6	rs17084964	149113078	G	ADD	926	0.3824	2.396	0.01656	rs17084964	UST
						7:106183083	7	rs6466121	106183083	A	ADD	927	0.2848	2.396	0.01656	rs6466121	ENSG00000243797
						9:8368226	9	rs10815837	8368226	A	ADD	927	-0.5653	-2.396	0.01656	rs10815837	PTPRD
						10:131565170	10	rs2308327	131565170	G	ADD	927	0.3607	2.396	0.01656	rs2308327	MGMT
						19:49417658	19	rs8112042	49417658	A	ADD	927	0.5671	2.396	0.01656	rs8112042	NUCB1,NUCB1-AS1
						1:45579013	1	JHU_1.45579012	45579013	G	ADD	921	-0.7108	-2.396	0.01657
						4:112957652	4	rs77720532	112957652	G	ADD	925	0.5425	2.396	0.01657	rs77720532	LINC02945
						17:72588806	17	exm1352015	72588806	A	ADD	927	0.3337	2.396	0.01657
						20:42016461	20	rs11697029	42016461	A	ADD	927	0.2765	2.396	0.01657	rs11697029
						20:47163221	20	rs62210995	47163221	A	ADD	926	-0.7396	-2.396	0.01657	rs62210995	ENSG00000294979
						4:149956375	4	JHU_4.149956374	149956375	A	ADD	925	0.2826	2.396	0.01658
						5:37421837	5	JHU_5.37421836	37421837	A	ADD	927	0.4721	2.396	0.01658	rs34698918	WDR70
						5:147004228	5	rs55899454	147004228	A	ADD	927	0.4124	2.396	0.01658	rs55899454	JAKMIP2,JAKMIP2-AS1
						6:32602482	6	rs3104369	32602482	A	ADD	927	-0.365	-2.396	0.01658	rs3104369
						7:131991650	7	JHU_7.131991649	131991650	A	ADD	927	0.3403	2.396	0.01658
						12:59548104	12	rs1827183	59548104	A	ADD	927	0.4018	2.396	0.01658	rs1827183	LRIG3-DT
						12:106056957	12	rs12581900	106056957	G	ADD	927	0.2713	2.396	0.01658	rs12581900
						16:27417744	16	rs179771	27417744	G	ADD	926	-0.2756	-2.396	0.01658	rs179771	IL21R
						3:194894722	3	JHU_3.194894721	194894722	G	ADD	927	0.4451	2.396	0.01659	rs9883144	XXYLT1
						11:124586079	11	rs646487	124586079	C	ADD	927	0.2796	2.396	0.01659	rs646487
						7:4219665	7	rs111503375	4219665	A	ADD	924	0.5424	2.395	0.0166	rs111503375	SDK1
						9:36906843	9	rs10123925	36906843	G	ADD	926	-0.3318	-2.395	0.0166	rs10123925	PAX5
						16:76901078	16	rs1542825	76901078	G	ADD	926	0.2781	2.395	0.0166	rs1542825	LINC02125
						18:7024998	18	rs656734	7024998	C	ADD	920	-0.314	-2.395	0.0166	rs656734	LAMA1
						9:8852226	9	rs2570301	8852226	G	ADD	927	-0.2841	-2.395	0.01661	rs2570301	PTPRD
						11:30166096	11	rs649238	30166096	G	ADD	927	0.2845	2.395	0.01661	rs649238	ARL14EP-DT
						11:134613603	11	JHU_11.134613602	134613603	G	ADD	927	0.4686	2.395	0.01661
						2:159024558	2	JHU_2.159024557	159024558	A	ADD	927	-0.5019	-2.395	0.01662
						3:1214696	3	rs17034780	1214696	G	ADD	927	-0.4557	-2.395	0.01662	rs17034780	CNTN6
						3:117237749	3	JHU_3.117237748	117237749	A	ADD	926	-0.3129	-2.395	0.01662
						8:2511536	8	rs4876024	2511536	A	ADD	927	0.3493	2.395	0.01662	rs4876024	LINC03021,ENSG00000294754
						9:119896747	9	rs77566723	119896747	A	ADD	927	-0.7362	-2.395	0.01662	rs77566723	ASTN2
						1:201472886	1	rs3767532	201472886	A	ADD	926	0.2929	2.395	0.01663	rs3767532	CSRP1
						13:45620169	13	rs1747103	45620169	A	ADD	923	0.3997	2.395	0.01663	rs1747103	ENSG00000223732
						14:33795805	14	rs77264982	33795805	A	ADD	927	0.3671	2.395	0.01663	rs77264982	NPAS3
						2:213089095	2	rs939224	213089095	G	ADD	927	0.2757	2.395	0.01664	rs939224	ERBB4
						3:3023247	3	JHU_3.3023246	3023247	G	ADD	926	0.4351	2.395	0.01664	rs113472423	CNTN4
						17:72575250	17	rs1719469	72575250	A	ADD	927	0.3138	2.395	0.01664	rs1719469
						6:103983395	6	rs2503286	103983395	A	ADD	927	-0.3089	-2.394	0.01665	rs2503286	ENSG00000300482
						7:8532284	7	JHU_7.8532283	8532284	A	ADD	927	0.2949	2.394	0.01665	rs4725097	NXPH1
						7:135043415	7	JHU_7.135043414	135043415	A	ADD	926	0.2857	2.394	0.01665	rs28493767
						8:52913908	8	rs1399857	52913908	G	ADD	927	0.3334	2.394	0.01665	rs1399857	PCMTD1-DT,ENSG00000254136
						12:86533284	12	JHU_12.86533283	86533284	A	ADD	923	0.3085	2.394	0.01665
						16:65479723	16	rs818402	65479723	A	ADD	927	0.3159	2.394	0.01665	rs818402	ENSG00000260364,LINC00922
						2:228091574	2	JHU_2.228091573	228091574	G	ADD	927	0.2962	2.394	0.01666	rs56144414	COL4A3,MFF-DT
						3:20974578	3	rs67741162	20974578	G	ADD	927	0.3267	2.394	0.01666	rs67741162
						3:193171979	3	rs35424709	193171979	T	ADD	926	0.4049	2.394	0.01666	rs35424709	ATP13A4
						4:9431440	4	JHU_4.9431439	9431440	A	ADD	923	0.4067	2.394	0.01666	rs572054613
						4:161865780	4	rs73859604	161865780	A	ADD	927	0.5166	2.394	0.01666	rs73859604
						5:33654981	5	JHU_5.33654980	33654981	A	ADD	925	0.5846	2.394	0.01666
						5:87445490	5	rs12522676	87445490	A	ADD	927	-0.3135	-2.394	0.01666	rs12522676
						6:582232	6	JHU_6.582231	582232	G	ADD	927	-0.4413	-2.394	0.01666	rs7753782	EXOC2
						10:4648430	10	rs7096965	4648430	G	ADD	926	-0.3019	-2.394	0.01666	rs7096965	MANCR
						12:42121371	12	JHU_12.42121370	42121371	C	ADD	925	0.4101	2.394	0.01666
						14:102808562	14	JHU_14.102808561	102808562	C	ADD	926	0.2869	2.394	0.01666
						16:72381460	16	rs17607347	72381460	G	ADD	927	0.3444	2.394	0.01666	rs17607347	LINC01572
						19:45002822	19	rs79967676	45002822	G	ADD	926	0.3877	2.394	0.01666	rs79967676	ZNF180
						3:60797810	3	rs1900669	60797810	G	ADD	927	0.2837	2.394	0.01667	rs1900669	FHIT
						1:184795779	1	rs520605	184795779	G	ADD	927	0.2962	2.394	0.01668	rs520605	NIBAN1,ENSG00000306770
						3:17987400	3	rs6577604	17987400	C	ADD	927	-0.291	-2.394	0.01668	rs6577604	BALR6
						3:128294897	3	3:128294897-C-T	128294897	A	ADD	926	0.4162	2.394	0.01668
						3:193669608	3	JHU_3.193669607	193669608	G	ADD	927	0.4502	2.394	0.01668
						4:23732218	4	rs10517023	23732218	C	ADD	926	-0.3373	-2.394	0.01668	rs10517023	ENSG00000250137,ERVH-1
						7:150211193	7	rs6974067	150211193	A	ADD	927	0.3366	2.394	0.01668	rs6974067	ENSG00000304837
						9:8781983	9	JHU_9.8781982	8781983	A	ADD	923	-0.4238	-2.394	0.01668	rs75405181	PTPRD
						12:114842284	12	rs74456433	114842284	G	ADD	926	-0.4306	-2.394	0.01668	rs74456433	TBX5
						1:227736946	1	rs10495276	227736946	G	ADD	926	-0.292	-2.393	0.01669	rs10495276
						2:95737679	2	JHU_2.95737678	95737679	A	ADD	926	0.3118	2.393	0.01669
						11:92775294	11	rs271049	92775294	G	ADD	927	0.3195	2.394	0.01669	rs271049
						8:118290724	8	rs1695724	118290724	A	ADD	927	-0.2962	-2.393	0.0167	rs1695724	ENSG00000286308
						20:59220481	20	rs11907451	59220481	A	ADD	927	-0.6629	-2.393	0.0167	rs11907451	MIR646HG
						2:241388546	2	rs35479259	241388546	A	ADD	927	0.3585	2.393	0.01671	rs35479259	GPC1
						6:51994569	6	rs80187103	51994569	A	ADD	927	-0.6421	-2.393	0.01671	rs80187103
						13:103465803	13	rs9518843	103465803	G	ADD	925	-0.2836	-2.393	0.01671	rs9518843	BIVM,BIVM-ERCC5
						1:49438005	1	exm-rs3127553	49438005	G	ADD	927	0.2859	2.393	0.01672	rs3127553	AGBL4
						2:106076625	2	JHU_2.106076624	106076625	C	ADD	927	0.573	2.393	0.01672
						4:27795958	4	rs16879791	27795958	A	ADD	927	0.344	2.393	0.01672	rs16879791
						12:30299556	12	rs10771640	30299556	A	ADD	926	-0.2835	-2.393	0.01672	rs10771640
						17:9870143	17	rs9909013	9870143	A	ADD	927	-0.3292	-2.393	0.01672	rs9909013	GAS7
						18:48220529	18	rs1545130	48220529	G	ADD	927	0.2741	2.393	0.01672	rs1545130	MAPK4
						19:9614193	19	JHU_19.9614192	9614193	A	ADD	926	0.4393	2.393	0.01672
						1:241608403	1	rs1578488	241608403	G	ADD	927	-0.3503	-2.393	0.01673	rs1578488	ENSG00000287516
						2:115767635	2	rs13411309	115767635	A	ADD	925	-0.5676	-2.393	0.01673	rs13411309	DPP10
						2:238325399	2	rs4663748	238325399	A	ADD	927	0.3167	2.393	0.01673	rs4663748
						4:54099274	4	rs62326404	54099274	A	ADD	927	0.4734	2.393	0.01673	rs62326404	SCFD2
						6:161346346	6	rs1247303	161346346	C	ADD	925	0.2928	2.393	0.01673	rs1247303	ENSG00000224371
						7:81428946	7	rs4728480	81428946	A	ADD	927	0.3413	2.393	0.01673	rs4728480
						9:8293031	9	rs76035818	8293031	C	ADD	922	-0.584	-2.393	0.01673	rs76035818
						6:6738752	6	rs1294410	6738752	A	ADD	927	0.2822	2.392	0.01674	rs1294410	ENSG00000226281,ENSG00000287497
						10:6123495	10	exm-rs12251307	6123495	A	ADD	927	0.3864	2.392	0.01674	rs12251307
						10:98366585	10	rs10786304	98366585	A	ADD	927	0.3609	2.392	0.01674	rs10786304	PIK3AP1
						1:45956803	1	JHU_1.45956802	45956803	G	ADD	926	-0.6045	-2.392	0.01675
						10:4645338	10	JHU_10.4645337	4645338	A	ADD	927	-0.292	-2.392	0.01675
						13:20698681	13	rs7324150	20698681	G	ADD	927	0.3408	2.392	0.01675	rs7324150
						13:91515916	13	rs7993963	91515916	G	ADD	925	-0.3025	-2.392	0.01675	rs7993963
						1:201449046	1	JHU_1.201449045	201449046	C	ADD	926	-0.298	-2.392	0.01676
						3:185141135	3	JHU_3.185141134	185141135	G	ADD	927	0.4902	2.392	0.01676	rs12490248	MAP3K13
						18:73167301	18	rs67520007	73167301	G	ADD	927	-0.2849	-2.392	0.01676	rs67520007	ENSG00000287281
						9:35056961	9	exm2273455	35056961	A	ADD	926	-0.3673	-2.392	0.01677	rs1053318	VCP
						11:11310634	11	rs4909977	11310634	A	ADD	927	0.3198	2.392	0.01677	rs4909977	GALNT18
						18:48195801	18	rs1893490	48195801	A	ADD	922	0.2756	2.392	0.01677	rs1893490	MAPK4
						6:138994934	6	rs12196991	138994934	G	ADD	927	0.3303	2.391	0.01678	rs12196991	NHSL1
						13:111315287	13	JHU_13.111315286	111315287	A	ADD	927	-0.439	-2.391	0.01678
						18:68204493	18	rs3113960	68204493	T	ADD	927	-0.4669	-2.392	0.01678	rs3113960	ENSG00000286642,ENSG00000288828
						4:25869511	4	JHU_4.25869510	25869511	G	ADD	924	-0.3073	-2.391	0.01679
						8:141177627	8	rs6578076	141177627	A	ADD	927	0.341	2.391	0.01679	rs6578076	TRAPPC9
						9:5786850	9	rs1028702	5786850	A	ADD	926	0.2885	2.391	0.01679	rs1028702	ERMP1
						9:92077900	9	JHU_9.92077899	92077900	G	ADD	926	0.3827	2.391	0.01679	rs12347267	SEMA4D
						10:110397495	10	JHU_10.110397494	110397495	G	ADD	926	-0.5295	-2.391	0.01679
						2:65084066	2	rs7573247	65084066	G	ADD	927	-0.7373	-2.391	0.0168	rs7573247	LINC01800
						4:107555152	4	JHU_4.107555151	107555152	G	ADD	925	0.3556	2.391	0.0168
						5:78850162	5	rs11954003	78850162	G	ADD	926	-0.5288	-2.391	0.0168	rs11954003	ENSG00000304127
						9:129004261	9	rs2773388	129004261	G	ADD	927	0.2867	2.391	0.0168	rs2773388
						11:34548906	11	rs836135	34548906	A	ADD	927	0.4229	2.391	0.0168	rs836135	ENSG00000301952
						12:117078671	12	rs12581234	117078671	C	ADD	927	0.3775	2.391	0.0168	rs12581234
						14:73791322	14	JHU_14.73791321	73791322	A	ADD	926	-0.3851	-2.391	0.0168	rs17126871	NUMB
						15:75382542	15	exm-rs12148488	75382542	A	ADD	926	-0.28	-2.391	0.0168	rs12148488
						18:37719350	18	JHU_18.37719349	37719350	A	ADD	927	-0.5878	-2.391	0.0168
						18:44126909	18	exm1385213	44126909	A	ADD	927	-0.397	-2.391	0.0168
						20:6425158	20	rs6117261	6425158	A	ADD	926	-0.2838	-2.391	0.0168	rs6117261
						1:218439096	1	rs7517241	218439096	T	ADD	926	0.4373	2.391	0.01681	rs7517241
						3:30683506	3	rs13075948	30683506	A	ADD	927	0.2936	2.391	0.01681	rs13075948	TGFBR2
						3:63519221	3	JHU_3.63519220	63519221	G	ADD	927	-0.3686	-2.391	0.01681
						4:142363464	4	JHU_4.142363463	142363464	A	ADD	927	-0.6688	-2.391	0.01681	rs10003457
						17:18917915	17	rs2074280	18917915	G	ADD	927	-0.4571	-2.391	0.01681	rs2074280	SLC5A10
						17:76589456	17	rs73398180	76589456	G	ADD	927	-0.6736	-2.391	0.01681	rs73398180
						1:112676067	1	rs589456	112676067	A	ADD	927	-0.2827	-2.391	0.01682	rs589456	LINC02884
						4:47594204	4	rs11930255	47594204	G	ADD	926	0.4401	2.391	0.01682	rs11930255	ATP10D
						6:114669216	6	JHU_6.114669215	114669216	A	ADD	927	0.4743	2.391	0.01682	rs75579657
						10:34535064	10	rs1765163	34535064	G	ADD	927	-0.47	-2.391	0.01682	rs1765163	PARD3
						16:74141762	16	rs9938735	74141762	G	ADD	927	-0.5847	-2.391	0.01682	rs9938735	PSMD7-DT
						19:57359432	19	rs373361	57359432	A	ADD	927	0.444	2.391	0.01682	rs373361	MIMT1
						1:1521805	1	rs4648786	1521805	G	ADD	927	0.2785	2.39	0.01683	rs4648786	ENSG00000299413
						2:71068623	2	rs17006471	71068623	G	ADD	927	-0.2843	-2.39	0.01683	rs17006471
						14:73796264	14	JHU_14.73796263	73796264	A	ADD	927	-0.3849	-2.39	0.01683	rs11625626	NUMB
						17:131435	17	rs9894715	131435	C	ADD	927	0.2888	2.39	0.01683	rs9894715	RPH3AL
						18:24016092	18	JHU_18.24016091	24016092	A	ADD	927	0.499	2.39	0.01683
						19:53599618	19	rs4411612	53599618	G	ADD	926	-0.287	-2.39	0.01683	rs4411612	ZNF160
						3:174844212	3	rs936477	174844212	A	ADD	922	0.2822	2.39	0.01684	rs936477	NAALADL2
						7:145416393	7	rs850533	145416393	G	ADD	927	0.2719	2.39	0.01684	rs850533
						8:53888073	8	rs2588084	53888073	G	ADD	927	-0.2996	-2.39	0.01684	rs2588084	ENSG00000248911
						8:137317540	8	rs9644476	137317540	G	ADD	927	0.3766	2.39	0.01684	rs9644476	LINC02055
						13:77583407	13	JHU_13.77583406	77583407	G	ADD	927	0.4817	2.39	0.01684
						20:45337038	20	rs6017995	45337038	G	ADD	927	0.4344	2.39	0.01684	rs6017995
						1:40364803	1	rs3134613	40364803	A	ADD	923	0.2773	2.39	0.01685	rs3134613	MYCL
						2:22229866	2	rs329788	22229866	A	ADD	927	0.5768	2.39	0.01685	rs329788	LINC01830
						8:133092138	8	exm721320	133092138	A	ADD	927	0.2955	2.39	0.01685	rs2403730	HHLA1,ENSG00000258417
						11:44292747	11	rs12288455	44292747	A	ADD	919	0.3549	2.39	0.01685	rs12288455	ALX4
						20:60428482	20	rs59292461	60428482	A	ADD	927	-0.5638	-2.39	0.01685	rs59292461	CDH4
						7:127428382	7	rs6467148	127428382	G	ADD	927	-0.3317	-2.39	0.01686	rs6467148	SND1
						11:5233697	11	rs6578584	5233697	A	ADD	927	0.3099	2.39	0.01686	rs6578584
						13:99096622	13	JHU_13.99096621	99096622	A	ADD	914	-0.4686	-2.39	0.01686
						21:29389882	21	rs2831350	29389882	A	ADD	927	0.2742	2.39	0.01686	rs2831350	LINC00314
						10:49608638	10	rs10857561	49608638	A	ADD	927	0.2862	2.39	0.01687	rs10857561	MAPK8
						12:46018280	12	rs2544079	46018280	G	ADD	927	-0.5211	-2.39	0.01687	rs2544079	ENSG00000293678
						14:74674896	14	rs12050154	74674896	G	ADD	927	0.2849	2.389	0.01687	rs12050154
						16:80866581	16	rs72820998	80866581	G	ADD	927	0.5257	2.39	0.01687	rs72820998	ARLNC1,ENSG00000286221
						2:157122035	2	rs2697368	157122035	G	ADD	925	-0.3649	-2.389	0.01688	rs2697368
						3:149845539	3	rs9862910	149845539	A	ADD	926	0.3054	2.389	0.01688	rs9862910	ENSG00000241048,LINC01213
						6:26141375	6	rs806970	26141375	A	ADD	927	0.4859	2.389	0.01688	rs806970	ENSG00000291336
						11:82672523	11	rs35198520	82672523	G	ADD	927	0.4834	2.389	0.01688	rs35198520
						14:48675557	14	rs2792573	48675557	A	ADD	927	0.4879	2.389	0.01688	rs2792573	ENSG00000286595
						14:85095687	14	rs8013368	85095687	A	ADD	927	0.2735	2.389	0.01688	rs8013368
						1:154587669	1	1:154587669-A-G	154587669	A	ADD	923	-0.3096	-2.389	0.01689
						8:69877518	8	rs4342610	69877518	G	ADD	927	-0.3862	-2.389	0.01689	rs4342610	LINC01592
						11:19498686	11	rs2729884	19498686	G	ADD	927	-0.2874	-2.389	0.01689	rs2729884	NAV2
						17:19957289	17	rs3862151	19957289	G	ADD	922	0.2896	2.389	0.01689	rs3862151	SPECC1
						18:9234774	18	rs9960129	9234774	A	ADD	926	-0.294	-2.389	0.01689	rs9960129	ANKRD12,ENSG00000265257
						6:70575948	6	rs1340960	70575948	A	ADD	927	0.3004	2.389	0.0169	rs1340960	LMBRD1
						7:47118917	7	JHU_7.47118916	47118917	G	ADD	927	-0.5457	-2.389	0.0169
						8:51182850	8	JHU_8.51182849	51182850	G	ADD	927	-0.6864	-2.389	0.0169
						5:146642768	5	rs6871018	146642768	A	ADD	927	0.4107	2.389	0.01691	rs6871018	STK32A
						19:57113178	19	rs3752183	57113178	G	ADD	927	-0.2814	-2.389	0.01691	rs3752183	ZNF71,ZIM2-AS1,ENSG00000293626
						1:163829349	1	rs796694	163829349	A	ADD	927	0.3758	2.388	0.01692	rs796694	ENSG00000294659
						3:190344128	3	JHU_3.190344127	190344128	G	ADD	927	0.3611	2.389	0.01692
						3:190344871	3	JHU_3.190344870	190344871	G	ADD	927	0.3611	2.389	0.01692
						4:65509706	4	JHU_4.65509705	65509706	G	ADD	927	-0.2891	-2.388	0.01692
						7:22316308	7	rs1636899	22316308	G	ADD	927	-0.2842	-2.389	0.01692	rs1636899	RAPGEF5
						14:51451549	14	rs1959534	51451549	A	ADD	927	0.2778	2.388	0.01692	rs1959534	TRIM9
						15:52605153	15	JHU_15.52605152	52605153	G	ADD	927	-0.8045	-2.389	0.01692	rs574376259	ATOSA
						17:76804108	17	rs7211960	76804108	A	ADD	927	-0.3848	-2.388	0.01692	rs7211960	USP36
						6:44291641	6	exm2266185	44291641	A	ADD	926	-0.2854	-2.388	0.01693
						11:61788646	11	rs11230871	61788646	A	ADD	927	0.2728	2.388	0.01693	rs11230871
						12:80888570	12	rs4616108	80888570	G	ADD	927	-0.6626	-2.388	0.01693	rs4616108	PTPRQ
						12:80889829	12	exm1024022	80889829	A	ADD	927	-0.6626	-2.388	0.01693	rs10778752	PTPRQ
						18:14902902	18	rs785989	14902902	A	ADD	927	-0.2819	-2.388	0.01693	rs785989	ENSG00000307328
						5:55861359	5	rs13173241	55861359	A	ADD	925	0.3353	2.388	0.01694	rs13173241	C5orf67
						8:18695756	8	rs6982585	18695756	A	ADD	927	0.2745	2.388	0.01694	rs6982585	PSD3
						13:44165849	13	JHU_13.44165848	44165849	A	ADD	926	0.4472	2.388	0.01694	rs9567224	ENOX1
						19:31230670	19	rs929690	31230670	G	ADD	927	-0.2944	-2.388	0.01694	rs929690	LINC01834,ENSG00000307188
						20:42026296	20	rs1076691	42026296	G	ADD	927	-0.7716	-2.388	0.01694	rs1076691	ENSG00000295701
						1:69580129	1	JHU_1.69580128	69580129	T	ADD	927	0.316	2.388	0.01695
						2:128522207	2	exm226112	128522207	A	ADD	927	-0.5685	-2.388	0.01695
						3:193321115	3	chr3_193321115	193321115	A	ADD	924	0.2854	2.388	0.01695	rs11925699	OPA1
						3:194490221	3	rs9841777	194490221	A	ADD	927	0.4404	2.388	0.01695	rs9841777	LINC01968
						5:28706628	5	JHU_5.28706627	28706628	G	ADD	927	-0.5163	-2.388	0.01695	rs75389091	ENSG00000250453
						16:13676169	16	rs16962427	13676169	G	ADD	927	0.5093	2.388	0.01695	rs16962427
						21:22263591	21	rs1474757	22263591	C	ADD	927	0.2809	2.388	0.01695	rs1474757
						1:64103329	1	rs72920886	64103329	G	ADD	927	0.4457	2.388	0.01696	rs72920886	PGM1
						3:6524825	3	JHU_3.6524824	6524825	C	ADD	925	-0.8235	-2.387	0.01696
						4:20171488	4	rs7659298	20171488	G	ADD	927	-0.6066	-2.388	0.01696	rs7659298
						17:7470560	17	17:7470560-G-A	7470560	A	ADD	922	-0.4575	-2.388	0.01696	rs62059822	SENP3,SENP3-EIF4A1
						18:54716085	18	rs8083238	54716085	A	ADD	922	-0.5711	-2.387	0.01696	rs8083238	ENSG00000301823,ENSG00000301841
						19:56978525	19	JHU_19.56978524	56978525	C	ADD	924	-0.2874	-2.388	0.01696
						4:61290298	4	rs6853921	61290298	G	ADD	927	0.4303	2.387	0.01697	rs6853921
						11:57193795	11	JHU_11.57193794	57193795	C	ADD	927	-0.3951	-2.387	0.01697
						1:229461801	1	rs237802	229461801	C	ADD	927	-0.3037	-2.387	0.01698	rs237802	CCSAP
						2:29131114	2	JHU_2.29131113	29131114	A	ADD	927	0.2941	2.387	0.01698
						2:29145725	2	rs9653591	29145725	C	ADD	927	0.2941	2.387	0.01698	rs9653591	WDR43
						4:7177321	4	JHU_4.7177320	7177321	G	ADD	927	-0.4037	-2.387	0.01698	rs13136919
						4:170801265	4	rs10004128	170801265	G	ADD	927	0.2763	2.387	0.01698	rs10004128
						9:8851903	9	rs12683467	8851903	C	ADD	926	-0.4043	-2.387	0.01698	rs12683467	PTPRD
						10:28786795	10	rs11007131	28786795	G	ADD	927	0.3004	2.387	0.01698	rs11007131
						11:129280539	11	rs2875112	129280539	G	ADD	924	-0.611	-2.387	0.01698	rs2875112	BARX2
						12:18304828	12	rs73335471	18304828	A	ADD	927	-0.673	-2.387	0.01698	rs73335471
						12:48925733	12	JHU_12.48925732	48925733	T	ADD	927	0.2808	2.387	0.01698	rs4760722
						12:48927541	12	rs4409884	48927541	A	ADD	927	0.2808	2.387	0.01698	rs4409884
						14:36420032	14	rs17103669	36420032	A	ADD	927	0.456	2.387	0.01698	rs17103669	LINC00609
						18:4432386	18	rs281004	4432386	A	ADD	927	0.3533	2.387	0.01698	rs281004	DLGAP1
						21:37317900	21	JHU_21.37317899	37317900	A	ADD	926	0.2724	2.387	0.01698
						3:3362465	3	rs1155431	3362465	G	ADD	927	-0.3129	-2.387	0.01699	rs1155431	ENSG00000223727
						5:142905479	5	rs62375974	142905479	A	ADD	927	0.5321	2.387	0.01699	rs62375974	ENSG00000249429
						1:173508785	1	rs301696	173508785	A	ADD	926	-0.3163	-2.387	0.017	rs301696	SLC9C2
						5:87187237	5	JHU_5.87187236	87187237	A	ADD	923	-0.326	-2.387	0.017	rs13186423	ENSG00000287862
						11:103620013	11	rs12274256	103620013	G	ADD	927	-0.4813	-2.387	0.017	rs12274256	PDGFDDN
						13:33699982	13	rs17596576	33699982	A	ADD	926	0.3388	2.387	0.017	rs17596576	STARD13
						16:78682381	16	JHU_16.78682380	78682381	G	ADD	926	0.53	2.387	0.017
						19:57186892	19	rs2052240	57186892	A	ADD	925	0.3664	2.387	0.017	rs2052240	ZIM2-AS1
						1:8278116	1	JHU_1.8278115	8278116	A	ADD	926	-0.3742	-2.386	0.01701
						1:213910494	1	rs1704198	213910494	A	ADD	927	-0.3429	-2.386	0.01701	rs1704198	ENSG00000225233
						4:108999366	4	rs4956157	108999366	G	ADD	927	0.33	2.386	0.01701	rs4956157	LEF1
						8:73485225	8	rs349330	73485225	A	ADD	927	-0.5115	-2.386	0.01701	rs349330	KCNB2
						12:3002494	12	JHU_12.3002493	3002494	C	ADD	926	-0.3555	-2.387	0.01701
						13:97519306	13	JHU_13.97519305	97519306	A	ADD	927	-0.2964	-2.387	0.01701
						19:7936208	19	exm1417415	7936208	A	ADD	927	-0.2853	-2.387	0.01701
						1:24901121	1	rs4648998	24901121	A	ADD	927	-0.2797	-2.386	0.01702	rs4648998	NCMAP
						1:66800604	1	rs78364122	66800604	G	ADD	927	0.5291	2.386	0.01702	rs78364122	PDE4B
						7:25447591	7	JHU_7.25447590	25447591	G	ADD	922	-0.3295	-2.386	0.01702	rs6969555	ENSG00000233824
						9:77377410	9	exm755328	77377410	A	ADD	927	0.4893	2.386	0.01702
						1:207595822	1	rs6656123	207595822	G	ADD	927	0.2769	2.386	0.01703	rs6656123	ENSG00000298838
						2:208187711	2	JHU_2.208187710	208187711	A	ADD	926	-0.6944	-2.386	0.01703	rs71429764	MYOSLID-AS1
						3:166872713	3	rs4541410	166872713	G	ADD	925	0.3064	2.386	0.01703	rs4541410
						6:605210	6	rs12528668	605210	C	ADD	925	-0.3996	-2.386	0.01703	rs12528668	EXOC2
						9:84372741	9	rs11139399	84372741	G	ADD	925	-0.3017	-2.386	0.01703	rs11139399	TLE1-DT
						9:98392340	9	rs6478302	98392340	A	ADD	927	0.2855	2.386	0.01703	rs6478302
						13:59162783	13	rs6561979	59162783	G	ADD	927	0.3806	2.386	0.01703	rs6561979
						14:61994467	14	JHU_14.61994466	61994467	A	ADD	927	0.4423	2.386	0.01703
						16:72188683	16	rs12928732	72188683	A	ADD	927	0.3056	2.386	0.01703	rs12928732	PMFBP1
						17:38082831	17	rs17608925	38082831	G	ADD	927	0.3996	2.386	0.01703	rs17608925	ORMDL3
						18:25905990	18	JHU_18.25905989	25905990	G	ADD	927	-0.7613	-2.386	0.01703	rs17470620
						1:151227371	1	1:151227371-A-G	151227371	A	ADD	923	0.3469	2.386	0.01704
						3:8077798	3	rs61243048	8077798	C	ADD	927	-0.2933	-2.386	0.01704	rs61243048	LMCD1-AS1
						3:11677581	3	rs11128562	11677581	A	ADD	927	0.3929	2.386	0.01704	rs11128562	VGLL4
						6:17921622	6	JHU_6.17921621	17921622	G	ADD	926	0.4216	2.386	0.01704
						7:134090200	7	rs17167825	134090200	A	ADD	927	-0.3258	-2.386	0.01704	rs17167825	LINC03060
						7:147176374	7	JHU_7.147176373	147176374	A	ADD	926	-0.3229	-2.386	0.01704	rs4726874	CNTNAP2
						9:117821746	9	rs2236409	117821746	C	ADD	927	-0.551	-2.386	0.01704	rs2236409	TNC,DELEC1
						10:29568777	10	rs2493340	29568777	A	ADD	927	-0.3855	-2.386	0.01704	rs2493340	ENSG00000305098
						11:97009206	11	rs1580678	97009206	G	ADD	924	-0.2975	-2.386	0.01704	rs1580678
						1:169511755	1	rs4524	169511755	G	ADD	926	-0.3292	-2.386	0.01705	rs4524	F5
						5:74689249	5	5:74689249-T-C	74689249	G	ADD	927	-0.2971	-2.386	0.01705
						5:176527577	5	rs6556301	176527577	A	ADD	920	-0.2882	-2.386	0.01705	rs6556301
						6:14587003	6	rs12213875	14587003	A	ADD	927	0.2903	2.386	0.01705	rs12213875
						8:51188808	8	JHU_8.51188807	51188808	G	ADD	925	-0.6852	-2.386	0.01705	rs1450125	SNTG1
						18:71855512	18	rs199842337	71855512	A	ADD	923	0.4348	2.386	0.01705	rs199842337
						20:747023	20	rs34571785	747023	A	ADD	927	0.3002	2.386	0.01705	rs34571785	SLC52A3
						1:116534952	1	JHU_1.116534951	116534952	A	ADD	927	0.3052	2.385	0.01706
						1:120098815	1	rs6692504	120098815	G	ADD	927	-0.2854	-2.385	0.01706	rs6692504	ENSG00000293080
						5:79404141	5	JHU_5.79404140	79404141	A	ADD	927	-0.2933	-2.385	0.01706
						5:126918504	5	rs3909885	126918504	A	ADD	927	0.3172	2.385	0.01706	rs3909885
						6:164503808	6	rs206732	164503808	G	ADD	926	0.314	2.385	0.01706	rs206732	ENSG00000288696,ENSG00000310493
						14:60387340	14	rs12435660	60387340	A	ADD	927	0.3068	2.385	0.01706	rs12435660	LRRC9,PCNX4-DT
						3:46150937	3	JHU_3.46150936	46150937	A	ADD	921	0.4518	2.385	0.01707	rs1500004
						11:81020912	11	rs17141922	81020912	A	ADD	927	-0.3972	-2.385	0.01707	rs17141922	ENSG00000287912
						5:165752915	5	rs4868974	165752915	A	ADD	926	0.2832	2.385	0.01708	rs4868974	ENSG00000306333
						8:65268558	8	JHU_8.65268557	65268558	G	ADD	927	0.3854	2.385	0.01708
						9:117023581	9	JHU_9.117023580	117023581	A	ADD	926	0.3541	2.385	0.01708
						15:66255459	15	rs78850361	66255459	A	ADD	927	-0.5379	-2.385	0.01708	rs78850361	MEGF11
						5:106592310	5	rs2548754	106592310	A	ADD	927	-0.2778	-2.385	0.01709	rs2548754
						18:74284915	18	rs9646579	74284915	A	ADD	927	-0.3457	-2.385	0.01709	rs9646579	LINC00683
						19:55225835	19	rs6509899	55225835	A	ADD	927	-0.5341	-2.385	0.01709	rs6509899
						1:86940715	1	rs5744329	86940715	A	ADD	927	0.3231	2.385	0.0171	rs5744329	CLCA1
						4:37391031	4	rs10013737	37391031	G	ADD	927	0.2948	2.385	0.0171	rs10013737	NWD2
						9:106409952	9	rs7867943	106409952	C	ADD	927	0.3057	2.384	0.0171	rs7867943
						20:15251031	20	rs453349	15251031	A	ADD	926	0.3043	2.384	0.0171	rs453349	MACROD2
						1:9704925	1	rs4129341	9704925	C	ADD	926	-0.4448	-2.384	0.01711	rs4129341
						4:7278320	4	rs4689674	7278320	A	ADD	927	0.333	2.384	0.01711	rs4689674	SORCS2
						4:136006776	4	rs72716506	136006776	G	ADD	927	-0.4413	-2.384	0.01711	rs72716506	ENSG00000248434
						7:24463875	7	JHU_7.24463874	24463875	A	ADD	927	0.315	2.384	0.01711	rs12531310	ENSG00000228944,ENSG00000297140,ENSG00000297160
						3:16764024	3	JHU_3.16764023	16764024	C	ADD	923	0.2767	2.384	0.01712
						3:148007877	3	JHU_3.148007876	148007877	G	ADD	927	0.3649	2.384	0.01712
						4:65509695	4	JHU_4.65509694	65509695	G	ADD	926	-0.2884	-2.384	0.01712
						6:122034905	6	rs9385212	122034905	A	ADD	927	0.3943	2.384	0.01712	rs9385212
						8:16197551	8	rs1429652	16197551	C	ADD	927	0.5153	2.384	0.01712	rs1429652
						10:122368270	10	rs61874173	122368270	A	ADD	927	0.3859	2.384	0.01712	rs61874173	LINC02930
						13:79174187	13	rs41288262	79174187	G	ADD	927	-0.5209	-2.384	0.01712	rs41288262	POU4F1
						14:98114209	14	rs12588238	98114209	A	ADD	925	-0.3104	-2.384	0.01712	rs12588238	LINC02291
						17:68972281	17	rs17177255	68972281	A	ADD	926	-0.3549	-2.384	0.01712	rs17177255
						2:17037500	2	JHU_2.17037499	17037500	A	ADD	917	0.3308	2.384	0.01713
						2:233388311	2	rs733602	233388311	A	ADD	925	-0.3235	-2.384	0.01713	rs733602	PRSS56
						3:13831352	3	rs934448	13831352	G	ADD	927	0.2876	2.384	0.01713	rs934448
						3:114436685	3	JHU_3.114436684	114436685	A	ADD	927	-0.7148	-2.384	0.01713
						3:133853335	3	rs7630560	133853335	A	ADD	927	-0.2884	-2.384	0.01713	rs7630560
						3:182382262	3	rs2700862	182382262	A	ADD	927	0.3537	2.384	0.01713	rs2700862	LINC02031
						4:137408872	4	rs6535149	137408872	A	ADD	927	0.3037	2.384	0.01713	rs6535149
						6:93243960	6	rs784065	93243960	G	ADD	927	-0.2907	-2.384	0.01713	rs784065
						10:118901640	10	rs34155009	118901640	A	ADD	927	-0.2822	-2.384	0.01713	rs34155009
						10:125947265	10	rs7095730	125947265	C	ADD	927	-0.5231	-2.384	0.01713	rs7095730
						13:24242165	13	rs61745191	24242165	A	ADD	927	0.5277	2.384	0.01713	rs61745191	TNFRSF19
						15:78887832	15	15:78887832-A-G	78887832	A	ADD	927	-0.2805	-2.384	0.01713
						3:105366813	3	rs34703606	105366813	C	ADD	927	0.3756	2.384	0.01714	rs34703606
						6:29655202	6	JHU_6.29655201	29655202	A	ADD	927	0.3515	2.384	0.01714	rs2747455	ENSG00000310484
						6:29671095	6	rs9258117	29671095	A	ADD	927	0.3515	2.384	0.01714	rs9258117	ENSG00000310484
						12:64928957	12	rs11175431	64928957	A	ADD	927	0.2834	2.384	0.01714	rs11175431	RASSF3
						14:32389065	14	JHU_14.32389064	32389065	C	ADD	927	-0.3244	-2.384	0.01714
						15:90275206	15	rs1371136	90275206	G	ADD	925	-0.2875	-2.384	0.01714	rs1371136	WDR93
						22:27674832	22	rs134810	27674832	C	ADD	927	0.2946	2.384	0.01714	rs134810	ENSG00000233574
						3:101058775	3	chr3:101058775	101058775	G	ADD	927	-0.2864	-2.384	0.01715	rs5009801	SENP7
						3:101160339	3	rs10936621	101160339	G	ADD	927	-0.2864	-2.384	0.01715	rs10936621	SENP7
						3:101211487	3	exm-rs3846087	101211487	G	ADD	927	-0.2864	-2.384	0.01715	rs3846087	SENP7
						3:101212953	3	JHU_3.101212952	101212953	G	ADD	927	-0.2864	-2.384	0.01715	rs3846089	SENP7
						5:168498677	5	rs6864266	168498677	G	ADD	927	-0.2855	-2.383	0.01715	rs6864266	SLIT3
						9:32832329	9	rs628658	32832329	C	ADD	926	-0.3846	-2.384	0.01715	rs628658
						11:113968403	11	JHU_11.113968402	113968403	G	ADD	926	0.4796	2.383	0.01715	rs117391423	ZBTB16
						14:44338004	14	rs10148581	44338004	G	ADD	924	-0.3668	-2.383	0.01715	rs10148581
						15:82526624	15	JHU_15.82526623	82526624	A	ADD	919	-0.3106	-2.384	0.01715
						1:77487417	1	rs199679	77487417	G	ADD	927	0.3006	2.383	0.01716	rs199679	ST6GALNAC5
						5:165699441	5	rs17465517	165699441	A	ADD	926	0.2812	2.383	0.01716	rs17465517
						6:29683542	6	JHU_6.29683541	29683542	A	ADD	920	0.3543	2.383	0.01716
						7:30949949	7	rs28362687	30949949	A	ADD	925	-0.535	-2.383	0.01716	rs28362687	ENSG00000250424
						12:54357198	12	rs17720428	54357198	C	ADD	927	0.2842	2.383	0.01716	rs17720428	HOTAIR,ENSG00000293680,ENSG00000293681
						5:127312017	5	rs7722601	127312017	G	ADD	927	-0.328	-2.383	0.01717	rs7722601	SLC12A2-DT
						6:132541408	6	rs7739499	132541408	G	ADD	927	-0.2938	-2.383	0.01717	rs7739499	ENSG00000297174
						8:5390618	8	rs17354398	5390618	G	ADD	927	0.5106	2.383	0.01717	rs17354398	ENSG00000304614
						12:13866172	12	rs2284411	13866172	A	ADD	917	-0.3044	-2.383	0.01717	rs2284411	GRIN2B
						1:34249330	1	JHU_1.34249329	34249330	G	ADD	927	0.477	2.383	0.01718
						2:113890304	2	exm2254472	113890304	G	ADD	927	0.296	2.383	0.01718
						5:29504276	5	rs62354878	29504276	G	ADD	927	-0.5944	-2.383	0.01718	rs62354878
						5:162318650	5	rs828732	162318650	A	ADD	924	0.3174	2.383	0.01718	rs828732	ENSG00000254186
						8:14656038	8	rs74366260	14656038	G	ADD	927	0.4956	2.383	0.01718	rs74366260	SGCZ
						8:140869942	8	rs11786354	140869942	A	ADD	922	0.2977	2.383	0.01718	rs11786354	TRAPPC9
						10:87701479	10	rs7899924	87701479	A	ADD	927	0.3178	2.383	0.01718	rs7899924	GRID1
						14:60391704	14	rs6573290	60391704	A	ADD	927	0.2829	2.383	0.01718	rs6573290	LRRC9,PCNX4-DT
						18:29608289	18	JHU_18.29608288	29608289	A	ADD	927	0.3082	2.383	0.01718
						20:20985429	20	rs6132373	20985429	A	ADD	926	-0.2851	-2.383	0.01718	rs6132373
						21:42871941	21	rs429524	42871941	G	ADD	925	0.363	2.383	0.01718	rs429524	TMPRSS2
						1:62212822	1	rs12408292	62212822	A	ADD	927	-0.2875	-2.383	0.01719	rs12408292	PATJ
						7:145396141	7	rs850545	145396141	A	ADD	927	0.2712	2.383	0.01719	rs850545
						11:36722371	11	rs12224777	36722371	A	ADD	927	-0.4923	-2.383	0.01719	rs12224777
						11:118982671	11	rs588539	118982671	G	ADD	927	-0.2864	-2.383	0.01719	rs588539	C2CD2L
						10:73664826	10	rs11000080	73664826	A	ADD	927	-0.3482	-2.382	0.0172	rs11000080
						13:105956301	13	JHU_13.105956300	105956301	G	ADD	927	-0.314	-2.382	0.0172	rs9558528
						1:119468760	1	rs1419286	119468760	G	ADD	927	0.2844	2.382	0.01721	rs1419286	TBX15
						5:66534837	5	rs1428479	66534837	A	ADD	927	-0.2721	-2.382	0.01721	rs1428479	ENSG00000307284,ENSG00000307304
						7:141169777	7	rs2366241	141169777	G	ADD	926	0.3786	2.382	0.01721	rs2366241	TMEM178B
						13:24727220	13	rs7317248	24727220	A	ADD	925	0.4563	2.382	0.01721	rs7317248	ENSG00000273167
						13:80216147	13	rs6563127	80216147	G	ADD	927	0.4563	2.382	0.01721	rs6563127	ENSG00000285902
						18:22493526	18	rs12608161	22493526	A	ADD	927	-0.3145	-2.382	0.01721	rs12608161	ENSG00000266573
						2:123656896	2	rs1527984	123656896	G	ADD	927	-0.7245	-2.382	0.01722	rs1527984
						4:88422659	4	JHU_4.88422658	88422659	A	ADD	925	-0.2897	-2.382	0.01722
						6:17845161	6	rs9396812	17845161	G	ADD	927	-0.2763	-2.382	0.01722	rs9396812	KIF13A
						7:149985296	7	JHU_7.149985295	149985296	G	ADD	922	-0.5603	-2.382	0.01722
						8:18421625	8	JHU_8.18421624	18421625	G	ADD	921	-0.3513	-2.382	0.01722
						10:34047011	10	rs75440377	34047011	A	ADD	926	-0.5807	-2.382	0.01722	rs75440377
						10:124308252	10	rs3013223	124308252	A	ADD	927	0.2728	2.382	0.01722	rs3013223
						11:21164694	11	rs1984369	21164694	C	ADD	927	0.2886	2.382	0.01722	rs1984369	NELL1
						11:21166174	11	rs11025945	21166174	G	ADD	927	0.2886	2.382	0.01722	rs11025945	NELL1
						18:71126768	18	rs8086211	71126768	G	ADD	927	-0.6877	-2.382	0.01722	rs8086211
						3:1880204	3	JHU_3.1880203	1880204	A	ADD	927	-0.5699	-2.382	0.01723
						3:8753915	3	rs9874577	8753915	G	ADD	926	0.5652	2.382	0.01723	rs9874577	SSUH2
						17:13016336	17	rs17641637	13016336	G	ADD	927	0.285	2.382	0.01723	rs17641637
						18:43303114	18	JHU_18.43303113	43303114	A	ADD	927	-0.5244	-2.382	0.01723	rs62096937	ENSG00000288545
						3:6623784	3	rs73020658	6623784	G	ADD	926	-0.4195	-2.382	0.01724	rs73020658	ENSG00000189229
						3:41025167	3	rs6599130	41025167	A	ADD	927	0.2788	2.382	0.01724	rs6599130
						4:85098429	4	rs78023565	85098429	A	ADD	927	-0.481	-2.381	0.01724	rs78023565	LINC02994
						10:27796966	10	JHU_10.27796965	27796966	G	ADD	926	0.2771	2.382	0.01724
						10:105989664	10	rs703343	105989664	A	ADD	927	0.301	2.382	0.01724	rs703343	CFAP43
						21:43045506	21	rs9974579	43045506	A	ADD	926	-0.2972	-2.381	0.01724	rs9974579
						4:71471176	4	rs34538475	71471176	A	ADD	927	0.3004	2.381	0.01725	rs34538475	AMBN
						5:104860466	5	exm2270102	104860466	G	ADD	927	-0.2827	-2.381	0.01725
						5:157604212	5	rs202818	157604212	G	ADD	927	0.2982	2.381	0.01725	rs202818
						6:110285415	6	rs2503772	110285415	A	ADD	923	0.2949	2.381	0.01725	rs2503772
						10:121219679	10	rs79597397	121219679	A	ADD	925	0.4083	2.381	0.01725	rs79597397	ENSG00000307244
						1:68487020	1	JHU_1.68487019	68487020	G	ADD	927	0.3751	2.381	0.01726	rs72932690	GNG12-AS1
						1:112871147	1	rs61818682	112871147	A	ADD	927	0.5388	2.381	0.01726	rs61818682	LINC02884
						3:5476175	3	rs6786132	5476175	A	ADD	927	0.3452	2.381	0.01726	rs6786132	ENSG00000304682
						6:73102442	6	JHU_6.73102441	73102442	A	ADD	927	-0.3402	-2.381	0.01726
						12:125808945	12	rs78354541	125808945	G	ADD	927	0.3636	2.381	0.01726	rs78354541	TMEM132B
						19:39081076	19	JHU_19.39081075	39081076	A	ADD	925	-0.8056	-2.381	0.01726	rs184182043	MAP4K1
						4:4379663	4	rs67364449	4379663	A	ADD	927	-0.3432	-2.381	0.01727	rs67364449	NSG1
						6:36323679	6	rs72848600	36323679	A	ADD	927	-0.6549	-2.381	0.01727	rs72848600	ETV7
						17:17229867	17	rs35554631	17229867	A	ADD	927	0.3302	2.381	0.01727	rs35554631	NT5M
						21:37317880	21	JHU_21.37317879	37317880	A	ADD	927	0.2718	2.381	0.01727
						1:236026148	1	JHU_1.236026147	236026148	A	ADD	926	0.2802	2.381	0.01728
						1:241951703	1	rs7524442	241951703	G	ADD	927	0.28	2.381	0.01728	rs7524442	WDR64,ENSG00000288723
						3:27616054	3	rs2643818	27616054	G	ADD	927	0.2866	2.381	0.01728	rs2643818
						7:45695468	7	rs10268339	45695468	G	ADD	927	0.3445	2.381	0.01728	rs10268339	ADCY1
						11:92802210	11	rs521754	92802210	A	ADD	926	0.361	2.381	0.01728	rs521754
						13:58672717	13	rs78914652	58672717	A	ADD	927	0.4269	2.381	0.01728	rs78914652
						1:227865425	1	JHU_1.227865424	227865425	A	ADD	922	0.4229	2.381	0.01729
						2:236450763	2	exm2269238	236450763	A	ADD	927	0.2764	2.38	0.01729
						3:4877275	3	JHU_3.4877274	4877275	G	ADD	927	0.4702	2.38	0.01729
						3:95392545	3	rs7624415	95392545	A	ADD	926	-0.2912	-2.381	0.01729	rs7624415	MTHFD2P1
						3:100881265	3	JHU_3.100881264	100881265	G	ADD	926	0.3011	2.38	0.01729
						7:155253941	7	rs3824067	155253941	T	ADD	920	0.359	2.38	0.01729	rs3824067	EN2
						7:155835631	7	rs73174913	155835631	A	ADD	927	0.4121	2.38	0.01729	rs73174913
						15:40859277	15	rs12908114	40859277	A	ADD	927	0.2969	2.38	0.01729	rs12908114
						15:40860946	15	rs11070279	40860946	A	ADD	927	0.2969	2.38	0.01729	rs11070279
						2:137698312	2	JHU_2.137698311	137698312	A	ADD	922	0.322	2.38	0.0173
						5:3232868	5	rs1027362	3232868	A	ADD	927	-0.4072	-2.38	0.0173	rs1027362
						5:3742035	5	rs4866470	3742035	A	ADD	927	-0.2752	-2.38	0.0173	rs4866470
						5:3744302	5	JHU_5.3744301	3744302	A	ADD	927	-0.2752	-2.38	0.0173
						7:138497842	7	rs73168914	138497842	G	ADD	927	-0.4636	-2.38	0.0173	rs73168914	TMEM213,ENSG00000295212
						12:116011136	12	rs9788037	116011136	A	ADD	927	-0.6627	-2.38	0.0173	rs9788037	ENSG00000258108
						21:43716901	21	rs1044317	43716901	A	ADD	927	0.2768	2.38	0.0173	rs1044317	ABCG1
						22:37620868	22	rs13054143	37620868	A	ADD	927	-0.7498	-2.38	0.0173	rs13054143
						2:221323874	2	JHU_2.221323873	221323874	G	ADD	927	-0.4803	-2.38	0.01731	rs12614191
						2:237706939	2	rs934397	237706939	A	ADD	926	-0.3551	-2.38	0.01731	rs934397	ENSG00000300430
						5:143212029	5	rs7718152	143212029	A	ADD	927	0.3837	2.38	0.01731	rs7718152	ENSG00000293852
						10:124202296	10	rs76047227	124202296	C	ADD	927	0.4507	2.38	0.01731	rs76047227	ENSG00000285955
						16:87756803	16	rs12447885	87756803	A	ADD	924	-0.345	-2.38	0.01731	rs12447885	KLHDC4
						17:53810755	17	rs16956314	53810755	A	ADD	925	-0.6238	-2.38	0.01731	rs16956314
						19:30053798	19	JHU_19.30053797	30053798	C	ADD	927	0.3325	2.38	0.01731	rs7260093	VSTM2B
						12:46009521	12	rs2712590	46009521	G	ADD	927	-0.505	-2.38	0.01732	rs2712590	ENSG00000293678
						21:31811855	21	rs2832872	31811855	A	ADD	927	-0.2875	-2.38	0.01732	rs2832872
						21:31812772	21	exm1565121	31812772	C	ADD	927	-0.2875	-2.38	0.01732
						6:151619432	6	rs3818832	151619432	G	ADD	927	-0.3387	-2.38	0.01733	rs3818832	AKAP12
						7:81564122	7	rs1229492	81564122	A	ADD	927	-0.3267	-2.38	0.01733	rs1229492
						8:5772947	8	rs12679549	5772947	A	ADD	927	-0.3546	-2.38	0.01733	rs12679549	ENSG00000297321
						11:114161676	11	rs2852427	114161676	G	ADD	926	-0.3455	-2.38	0.01733	rs2852427	NNMT,ENSG00000256947
						3:151410256	3	JHU_3.151410255	151410256	A	ADD	926	0.3891	2.379	0.01734	rs62274177	AADACL2-AS1
						4:40103767	4	exm395894	40103767	A	ADD	927	0.3247	2.379	0.01734
						5:133253849	5	rs17683751	133253849	G	ADD	927	0.273	2.379	0.01734	rs17683751
						6:99009186	6	JHU_6.99009185	99009186	A	ADD	927	-0.534	-2.379	0.01734
						9:7262075	9	rs117887922	7262075	G	ADD	927	0.4374	2.379	0.01734	rs117887922
						22:44807473	22	rs135924	44807473	A	ADD	927	0.3184	2.379	0.01734	rs135924	ENSG00000301322
						1:188391570	1	rs10912375	188391570	T	ADD	927	-0.4751	-2.379	0.01735	rs10912375
						2:119880803	2	rs12469532	119880803	A	ADD	926	-0.2884	-2.379	0.01735	rs12469532
						2:182856074	2	rs12621807	182856074	C	ADD	927	0.3209	2.379	0.01735	rs12621807	PPP1R1C
						3:1248873	3	JHU_3.1248872	1248873	A	ADD	927	0.2971	2.379	0.01735	rs13096989	CNTN6
						5:141588615	5	rs2906059	141588615	T	ADD	927	0.3987	2.379	0.01735	rs2906059
						10:79183038	10	rs35793	79183038	G	ADD	927	-0.6135	-2.379	0.01735	rs35793	KCNMA1,ENSG00000295562
						15:92079104	15	rs4380036	92079104	A	ADD	927	-0.3306	-2.379	0.01735	rs4380036	CRAT37
						19:2573501	19	rs10425927	2573501	G	ADD	927	0.298	2.379	0.01735	rs10425927	GNG7
						22:37619021	22	rs9610672	37619021	A	ADD	927	0.3933	2.379	0.01735	rs9610672
						2:3481531	2	rs11548215	3481531	G	ADD	927	0.4297	2.379	0.01736	rs11548215	TRAPPC12
						3:3356174	3	rs9874556	3356174	G	ADD	927	0.2862	2.379	0.01736	rs9874556	ENSG00000223727
						6:77933661	6	rs4463226	77933661	A	ADD	927	0.2897	2.379	0.01736	rs4463226	ENSG00000302932
						9:16406915	9	rs79281171	16406915	C	ADD	927	0.3471	2.379	0.01736	rs79281171	LINC03041
						11:11098039	11	rs2631235	11098039	A	ADD	927	0.2861	2.379	0.01736	rs2631235	LINC02752
						14:60403314	14	rs10162599	60403314	G	ADD	927	0.2825	2.379	0.01736	rs10162599	LRRC9,PCNX4-DT
						15:93677911	15	rs7176631	93677911	A	ADD	927	0.2945	2.379	0.01736	rs7176631	ENSG00000257060
						19:417714	19	JHU_19.417713	417714	A	ADD	923	0.4676	2.379	0.01736
						1:240650147	1	rs9662335	240650147	C	ADD	927	0.3113	2.379	0.01737	rs9662335
						2:80617536	2	rs17261545	80617536	A	ADD	927	-0.4836	-2.379	0.01737	rs17261545	CTNNA2
						2:234980878	2	JHU_2.234980877	234980878	A	ADD	927	-0.2757	-2.379	0.01737
						4:57361627	4	rs11934479	57361627	C	ADD	926	0.4545	2.379	0.01737	rs11934479	SRP72,ENSG00000289393
						4:77857753	4	rs1874565	77857753	A	ADD	926	-0.2935	-2.379	0.01737	rs1874565	ENSG00000289586,ENSG00000294131
						10:3983598	10	JHU_10.3983597	3983598	A	ADD	925	-0.5468	-2.379	0.01737	rs1832163103
						12:3058903	12	JHU_12.3058902	3058903	A	ADD	926	-0.3621	-2.379	0.01737
						15:60607380	15	rs9920796	60607380	G	ADD	927	0.3143	2.379	0.01737	rs9920796
						17:55289933	17	rs12951587	55289933	C	ADD	927	0.2896	2.379	0.01737	rs12951587	ENSG00000285785
						18:4821261	18	rs4502324	4821261	G	ADD	927	-0.2977	-2.379	0.01737	rs4502324	ENSG00000266268,ENSG00000301633
						21:39139662	21	rs763941	39139662	G	ADD	927	0.4623	2.379	0.01737	rs763941	KCNJ6,ENSG00000292435
						1:152412196	1	rs2146118	152412196	G	ADD	919	-0.3815	-2.378	0.01738	rs2146118
						1:223226953	1	JHU_1.223226952	223226953	A	ADD	926	-0.5147	-2.379	0.01738
						8:79045302	8	rs13251222	79045302	G	ADD	926	-0.363	-2.379	0.01738	rs13251222
						10:71401120	10	JHU_10.71401119	71401120	A	ADD	919	-0.3392	-2.379	0.01738
						12:103125461	12	JHU_12.103125460	103125461	G	ADD	927	0.4518	2.379	0.01738
						17:39884065	17	rs35612698	39884065	A	ADD	923	0.2787	2.379	0.01738	rs35612698	HAP1
						17:77463409	17	JHU_17.77463408	77463409	G	ADD	927	0.5292	2.379	0.01738	rs62061748	RBFOX3
						17:77463529	17	kgp22820022	77463529	G	ADD	927	0.5292	2.379	0.01738
						18:58256651	18	rs603119	58256651	A	ADD	927	-0.2882	-2.378	0.01738	rs603119
						1:116384580	1	rs2797208	116384580	A	ADD	927	-0.2958	-2.378	0.01739	rs2797208
						2:130387174	2	rs2521930	130387174	A	ADD	927	-0.3806	-2.378	0.01739	rs2521930
						2:164145324	2	rs79621974	164145324	A	ADD	927	-0.6283	-2.378	0.01739	rs79621974	ENSG00000294806
						3:34065749	3	rs11129577	34065749	G	ADD	927	0.2811	2.378	0.01739	rs11129577
						5:135207187	5	JHU_5.135207186	135207187	A	ADD	925	-0.681	-2.378	0.01739
						5:153967873	5	rs35285686	153967873	A	ADD	926	-0.3232	-2.378	0.01739	rs35285686
						6:108320502	6	JHU_6.108320501	108320502	G	ADD	927	0.4745	2.378	0.01739
						22:44576132	22	rs139124	44576132	A	ADD	927	0.2822	2.378	0.01739	rs139124	PARVG
						3:42180651	3	rs2055285	42180651	A	ADD	927	0.2763	2.378	0.0174	rs2055285	TRAK1
						4:149802894	4	rs886148	149802894	A	ADD	927	-0.3338	-2.378	0.0174	rs886148	ENSG00000287292
						6:161089817	6	exm-rs1084651	161089817	A	ADD	927	0.3389	2.378	0.0174	rs1084651	ENSG00000243831,ENSG00000303834
						10:132980932	10	rs999191	132980932	G	ADD	927	-0.2797	-2.378	0.0174	rs999191	TCERG1L
						13:109805793	13	rs9559508	109805793	A	ADD	927	0.3388	2.378	0.0174	rs9559508	MYO16
						18:12778715	18	rs2847278	12778715	G	ADD	927	0.3838	2.378	0.0174	rs2847278
						1:184539342	1	rs10911612	184539342	A	ADD	927	0.3561	2.378	0.01741	rs10911612	C1orf21
						6:163524027	6	rs570398	163524027	A	ADD	927	0.2832	2.378	0.01741	rs570398	PACRG
						9:138186177	9	rs12377977	138186177	A	ADD	919	0.2837	2.378	0.01741	rs12377977
						1:15350123	1	rs12738665	15350123	A	ADD	927	-0.4021	-2.378	0.01742	rs12738665	KAZN
						9:134144806	9	rs7861111	134144806	C	ADD	926	-0.2695	-2.378	0.01742	rs7861111	FAM78A
						11:82939751	11	rs515718	82939751	A	ADD	927	0.2975	2.378	0.01742	rs515718	ANKRD42
						12:5720027	12	JHU_12.5720026	5720027	C	ADD	925	-0.3441	-2.378	0.01742	rs113347142	ANO2
						17:53012057	17	rs9900816	53012057	A	ADD	927	-0.3045	-2.378	0.01742	rs9900816	TOM1L1
						17:77891328	17	rs1663193	77891328	T	ADD	926	0.312	2.378	0.01742	rs1663193	LINC01979
						1:67739824	1	rs17303361	67739824	G	ADD	925	-0.4367	-2.377	0.01743	rs17303361
						1:90537317	1	JHU_1.90537316	90537317	G	ADD	927	-0.4734	-2.378	0.01743
						2:6360273	2	rs13421332	6360273	A	ADD	927	0.5112	2.377	0.01743	rs13421332
						3:2609657	3	rs11718965	2609657	A	ADD	927	0.3483	2.377	0.01743	rs11718965	CNTN4
						3:5365589	3	JHU_3.5365588	5365589	T	ADD	925	0.3094	2.378	0.01743	rs11130340
						3:33805561	3	rs9311026	33805561	G	ADD	927	0.3025	2.378	0.01743	rs9311026
						8:140973610	8	rs2665926	140973610	A	ADD	927	-0.2851	-2.377	0.01743	rs2665926	TRAPPC9
						12:54953055	12	JHU_12.54953054	54953055	G	ADD	927	0.5699	2.378	0.01743
						5:35357755	5	rs17618471	35357755	G	ADD	925	0.5548	2.377	0.01744	rs17618471
						8:51191699	8	JHU_8.51191698	51191699	A	ADD	926	-0.6828	-2.377	0.01744
						17:5550299	17	rs1513838	5550299	A	ADD	927	0.2882	2.377	0.01744	rs1513838
						20:46665169	20	rs4810755	46665169	G	ADD	927	0.2949	2.377	0.01744	rs4810755	ENSG00000287335
						1:44878688	1	JHU_1.44878687	44878688	G	ADD	927	0.2837	2.377	0.01745	rs6690445	RNF220
						1:76719571	1	rs536811	76719571	A	ADD	927	0.2976	2.377	0.01745	rs536811	ST6GALNAC3
						3:19230451	3	exm2269607	19230451	A	ADD	926	-0.2767	-2.377	0.01745
						5:142868277	5	rs6879079	142868277	C	ADD	927	0.3434	2.377	0.01745	rs6879079
						17:68978619	17	rs4793519	68978619	G	ADD	927	-0.3485	-2.377	0.01745	rs4793519
						1:15522936	1	rs12088124	15522936	A	ADD	925	-0.4601	-2.377	0.01746	rs12088124	TMEM51
						3:193365544	3	chr3_193365544	193365544	G	ADD	927	0.2833	2.377	0.01746	rs9845217	OPA1,ENSG00000306963
						4:148488545	4	rs2090422	148488545	A	ADD	927	0.545	2.377	0.01746	rs2090422	TMEM184C-DT
						5:104939173	5	rs62366654	104939173	G	ADD	927	-0.4665	-2.377	0.01746	rs62366654
						5:131723065	5	rs17689550	131723065	A	ADD	924	0.3903	2.377	0.01746	rs17689550	SLC22A5
						7:151627616	7	JHU_7.151627615	151627616	A	ADD	926	0.3141	2.377	0.01746	rs55784447
						8:128689673	8	rs28408911	128689673	C	ADD	927	0.3138	2.377	0.01746	rs28408911
						1:22098613	1	rs35994880	22098613	G	ADD	926	-0.7592	-2.377	0.01747	rs35994880	USP48
						3:194737873	3	rs2676917	194737873	A	ADD	927	0.2748	2.377	0.01747	rs2676917	ENSG00000299931
						5:27863084	5	rs4371767	27863084	G	ADD	927	-0.335	-2.377	0.01747	rs4371767
						8:53533071	8	JHU_8.53533070	53533071	A	ADD	924	0.5156	2.377	0.01747
						8:133480329	8	rs6997998	133480329	A	ADD	927	0.3012	2.377	0.01747	rs6997998	KCNQ3
						12:78986391	12	rs1795994	78986391	G	ADD	925	0.47	2.377	0.01747	rs1795994
						12:127587209	12	rs11058986	127587209	C	ADD	927	-0.3547	-2.377	0.01747	rs11058986	LINC02405
						21:22348985	21	rs2826637	22348985	A	ADD	927	-0.3944	-2.377	0.01747	rs2826637
						21:22355116	21	JHU_21.22355115	22355116	A	ADD	927	-0.3944	-2.377	0.01747
						5:28754303	5	rs1345787	28754303	G	ADD	927	0.2764	2.376	0.01748	rs1345787	ENSG00000250453
						6:152555433	6	JHU_6.152555432	152555433	C	ADD	927	0.2774	2.376	0.01748
						9:107675422	9	ilmnseq_9:107675422	107675422	C	ADD	925	0.5205	2.376	0.01748	rs2437818	ABCA1,ENSG00000306712
						13:22620207	13	rs7999075	22620207	C	ADD	926	0.4504	2.377	0.01748	rs7999075	LINC00540
						19:54114819	19	rs17239461	54114819	A	ADD	927	-0.461	-2.376	0.01748	rs17239461
						8:18423590	8	rs2634436	18423590	A	ADD	927	-0.3478	-2.376	0.01749	rs2634436	PSD3
						10:7012517	10	rs4414129	7012517	G	ADD	927	0.4949	2.376	0.01749	rs4414129	ENSG00000287277,ENSG00000307943
						10:82576150	10	rs7918269	82576150	G	ADD	927	0.3718	2.376	0.01749	rs7918269
						10:98816786	10	rs2817675	98816786	A	ADD	926	0.2903	2.376	0.01749	rs2817675	SLIT1
						2:49254477	2	JHU_2.49254476	49254477	A	ADD	927	-0.3018	-2.376	0.0175
						6:80196848	6	rs1875845	80196848	A	ADD	927	-0.3199	-2.376	0.0175	rs1875845	LCA5,ENSG00000231533
						11:119369816	11	rs35544562	119369816	C	ADD	926	0.3552	2.376	0.0175	rs35544562	USP2-AS1
						12:122264635	12	rs1678960	122264635	G	ADD	927	0.3531	2.376	0.0175	rs1678960	SETD1B
						17:31820235	17	JHU_17.31820234	31820235	A	ADD	927	-0.6549	-2.376	0.0175	rs72823224	ASIC2
						1:59936406	1	rs2407515	59936406	C	ADD	926	-0.2828	-2.376	0.01751	rs2407515	FGGY
						1:81870721	1	rs7546121	81870721	G	ADD	925	-0.4651	-2.376	0.01751	rs7546121	ADGRL2
						2:129421851	2	rs62158202	129421851	A	ADD	925	0.3552	2.376	0.01751	rs62158202
						4:28608116	4	rs17644064	28608116	A	ADD	927	0.3428	2.376	0.01751	rs17644064	ENSG00000286141
						5:110536512	5	rs10477464	110536512	G	ADD	926	-0.3998	-2.376	0.01751	rs10477464
						6:53799944	6	rs9357777	53799944	G	ADD	927	0.2759	2.376	0.01751	rs9357777
						7:156035888	7	rs1175435	156035888	A	ADD	927	-0.5806	-2.376	0.01751	rs1175435
						14:100821994	14	JHU_14.100821993	100821994	A	ADD	927	-0.279	-2.376	0.01751
						21:31197963	21	rs2832447	31197963	C	ADD	927	0.454	2.376	0.01751	rs2832447	GRIK1
						2:7325615	2	rs7596634	7325615	A	ADD	927	0.2855	2.376	0.01752	rs7596634
						2:16648888	2	rs4832633	16648888	G	ADD	927	0.3029	2.376	0.01752	rs4832633	ENSG00000289364
						3:63510844	3	rs17068905	63510844	A	ADD	927	-0.3708	-2.376	0.01752	rs17068905	SYNPR,SYNPR-AS1
						3:147310700	3	rs11719156	147310700	G	ADD	926	0.2777	2.376	0.01752	rs11719156
						5:134830781	5	rs7714565	134830781	G	ADD	927	0.2901	2.376	0.01752	rs7714565	ENSG00000250167
						6:110378481	6	rs7753237	110378481	G	ADD	927	0.5816	2.376	0.01752	rs7753237
						7:73193995	7	7:73193995-G-A	73193995	A	ADD	926	0.2946	2.376	0.01752	rs6947264
						9:16528611	9	rs10121584	16528611	A	ADD	926	0.2756	2.376	0.01752	rs10121584	BNC2
						15:75130093	15	exm1177217	75130093	A	ADD	918	-0.2932	-2.376	0.01752
						15:96235577	15	rs972265	96235577	A	ADD	927	-0.275	-2.376	0.01752	rs972265	ENSG00000275016
						20:59723157	20	rs6093063	59723157	A	ADD	927	-0.3581	-2.376	0.01752	rs6093063	ENSG00000289577
						1:8507773	1	JHU_1.8507772	8507773	A	ADD	927	0.3171	2.375	0.01753	rs11581328	RERE
						1:181821407	1	rs4465155	181821407	A	ADD	926	0.283	2.375	0.01753	rs4465155	ENSG00000287452
						2:18839194	2	rs13016448	18839194	G	ADD	926	-0.4523	-2.375	0.01753	rs13016448	ENSG00000304698
						3:174901394	3	rs7648439	174901394	A	ADD	927	0.3724	2.375	0.01753	rs7648439	NAALADL2
						9:110707050	9	rs10512375	110707050	G	ADD	927	-0.3691	-2.375	0.01753	rs10512375	ENSG00000303954
						16:77664810	16	rs1449210	77664810	A	ADD	927	-0.2883	-2.375	0.01753	rs1449210	ENSG00000295564
						2:100488701	2	JHU_2.100488700	100488701	A	ADD	927	0.3589	2.375	0.01754
						9:11033758	9	JHU_9.11033757	11033758	C	ADD	927	-0.2951	-2.375	0.01754
						13:25589995	13	JHU_13.25589994	25589995	A	ADD	925	0.5582	2.375	0.01754
						14:25724024	14	rs7146636	25724024	A	ADD	927	0.3106	2.375	0.01754	rs7146636	ENSG00000309034
						2:18292201	2	rs2345493	18292201	A	ADD	926	-0.3398	-2.375	0.01755	rs2345493
						6:39177971	6	JHU_6.39177970	39177971	C	ADD	925	-0.6929	-2.375	0.01755	rs873690	KCNK5
						6:130918753	6	JHU_6.130918752	130918753	G	ADD	927	-0.6354	-2.375	0.01755	rs11968607
						7:81375929	7	JHU_7.81375928	81375929	G	ADD	922	-0.3489	-2.375	0.01755
						17:72581038	17	rs7213068	72581038	A	ADD	926	0.3308	2.375	0.01755	rs7213068	CD300LD
						21:36224983	21	JHU_21.36224982	36224983	G	ADD	921	-0.3225	-2.375	0.01755
						3:61061196	3	JHU_3.61061195	61061196	G	ADD	926	-0.5216	-2.375	0.01756	rs76413384	FHIT
						11:79999731	11	rs72940998	79999731	A	ADD	927	0.466	2.375	0.01756	rs72940998	ENSG00000294648
						15:51684411	15	rs2470179	51684411	G	ADD	927	-0.2974	-2.375	0.01756	rs2470179	GLDN
						3:190737794	3	rs9754606	190737794	A	ADD	927	-0.288	-2.374	0.01757	rs9754606	ENSG00000309795
						7:24507030	7	rs62448936	24507030	G	ADD	926	-0.2756	-2.375	0.01757	rs62448936
						12:79383573	12	rs10861276	79383573	A	ADD	927	-0.3062	-2.375	0.01757	rs10861276	SYT1,ENSG00000257191
						12:116354605	12	rs11067834	116354605	A	ADD	926	0.3961	2.374	0.01757	rs11067834	ENSG00000308306
						16:49468667	16	rs4785299	49468667	G	ADD	927	-0.3235	-2.375	0.01757	rs4785299	ENSG00000262950
						3:81476841	3	rs275356	81476841	C	ADD	927	-0.5295	-2.374	0.01758	rs275356
						9:5793283	9	JHU_9.5793282	5793283	A	ADD	927	0.2844	2.374	0.01758	rs1260136	ERMP1
						20:23268637	20	rs4815191	23268637	A	ADD	927	0.2881	2.374	0.01758	rs4815191
						1:56883663	1	rs59747902	56883663	A	ADD	927	-0.3145	-2.374	0.01759	rs59747902	ENSG00000260971,ENSG00000284686
						2:146510724	2	rs34088574	146510724	A	ADD	924	-0.3287	-2.374	0.01759	rs34088574	ENSG00000286225
						3:151313578	3	JHU_3.151313577	151313578	G	ADD	926	0.2926	2.374	0.01759
						3:152330739	3	JHU_3.152330738	152330739	A	ADD	927	0.2747	2.374	0.01759	rs67670470
						6:161609016	6	rs2064721	161609016	G	ADD	927	-0.2953	-2.374	0.01759	rs2064721	AGPAT4
						8:51287482	8	exm2266618	51287482	G	ADD	927	-0.2754	-2.374	0.01759
						11:42728662	11	JHU_11.42728661	42728662	T	ADD	927	0.4273	2.374	0.01759
						14:97171375	14	rs4905524	97171375	A	ADD	927	-0.2953	-2.374	0.01759	rs4905524	ENSG00000258702
						1:243662773	1	rs10927029	243662773	G	ADD	927	0.3485	2.374	0.0176	rs10927029	SDCCAG8,AKT3
						13:67651061	13	rs3920646	67651061	G	ADD	927	0.5071	2.374	0.0176	rs3920646	PCDH9
						22:32728966	22	rs2014137	32728966	A	ADD	926	0.28	2.374	0.0176	rs2014137	ENSG00000234626,ENSG00000289873
						22:32744045	22	rs4343557	32744045	A	ADD	927	-0.2827	-2.374	0.0176	rs4343557	ENSG00000289873
						3:43199470	3	rs2007700	43199470	G	ADD	927	0.3404	2.374	0.01761	rs2007700
						5:74574984	5	rs2126736	74574984	G	ADD	926	-0.2834	-2.374	0.01761	rs2126736
						5:131626112	5	rs157572	131626112	C	ADD	924	0.2915	2.374	0.01761	rs157572
						8:105713240	8	rs36072167	105713240	G	ADD	927	0.347	2.374	0.01761	rs36072167	ENSG00000283157
						8:142861351	8	rs78729988	142861351	T	ADD	924	-0.2866	-2.374	0.01761	rs78729988
						11:19756789	11	rs1425227	19756789	G	ADD	926	0.2927	2.374	0.01761	rs1425227	NAV2
						2:13035364	2	rs73914199	13035364	C	ADD	927	0.4067	2.374	0.01762	rs73914199	ENSG00000225649,ENSG00000310311
						10:7012431	10	rs10905076	7012431	G	ADD	927	-0.2864	-2.374	0.01762	rs10905076	ENSG00000287277,ENSG00000307943
						14:33054250	14	JHU_14.33054249	33054250	G	ADD	927	-0.3732	-2.373	0.01762
						18:59652166	18	rs678316	59652166	A	ADD	927	-0.2972	-2.374	0.01762	rs678316
						1:40324210	1	rs17570439	40324210	G	ADD	927	0.3086	2.373	0.01763	rs17570439	TRIT1
						10:12889720	10	rs2493770	12889720	A	ADD	924	0.4256	2.373	0.01763	rs2493770
						22:26668524	22	rs137182	26668524	A	ADD	916	-0.2809	-2.373	0.01763	rs137182	SEZ6L
						4:5162594	4	rs13121814	5162594	G	ADD	927	-0.3043	-2.373	0.01764	rs13121814	STK32B
						6:19441802	6	rs28685659	19441802	T	ADD	924	-0.2809	-2.373	0.01764	rs28685659	LNC-LBCS
						10:81656213	10	JHU_10.81656212	81656213	C	ADD	919	0.2774	2.373	0.01764
						11:41943687	11	JHU_11.41943686	41943687	A	ADD	926	0.4528	2.373	0.01764	rs77179381
						11:71015050	11	rs79854874	71015050	A	ADD	927	-0.3921	-2.373	0.01764	rs79854874	ENSG00000306764
						11:83057043	11	rs7125842	83057043	G	ADD	927	-0.3327	-2.373	0.01764	rs7125842	CCDC90B-AS1
						12:69588812	12	rs4128816	69588812	A	ADD	926	0.3215	2.373	0.01764	rs4128816	ENSG00000308169
						3:5273247	3	rs341967	5273247	A	ADD	927	0.3158	2.373	0.01765	rs341967
						3:150025061	3	JHU_3.150025060	150025061	A	ADD	927	0.3224	2.373	0.01765
						4:7986860	4	rs7677869	7986860	A	ADD	927	0.2907	2.373	0.01765	rs7677869	ABLIM2
						5:87146327	5	rs1164548	87146327	C	ADD	927	-0.3231	-2.373	0.01765	rs1164548	LINC02488
						8:79754352	8	rs62519013	79754352	A	ADD	925	0.459	2.373	0.01765	rs62519013	MITA1
						11:7780767	11	rs4758233	7780767	G	ADD	927	-0.3645	-2.373	0.01765	rs4758233	ENSG00000254951,ENSG00000271758
						14:64405794	14	rs12891546	64405794	A	ADD	927	-0.6246	-2.373	0.01765	rs12891546	SYNE2
						16:57062177	16	rs1684576	57062177	A	ADD	925	-0.279	-2.373	0.01765	rs1684576	NLRC5
						1:1868485	1	rs28658236	1868485	A	ADD	927	0.3141	2.373	0.01766	rs28658236	CFAP74
						4:81906024	4	rs7667446	81906024	G	ADD	927	-0.3657	-2.373	0.01766	rs7667446
						6:29628883	6	exm-rs2535260	29628883	C	ADD	927	0.3377	2.373	0.01766	rs2535260	MOG
						8:98078587	8	rs2513345	98078587	A	ADD	927	-0.3214	-2.373	0.01766	rs2513345	CPQ
						17:7498271	17	17:7498271-A-G	7498271	G	ADD	927	-0.4501	-2.373	0.01766	rs72827590	FXR2
						20:40912206	20	rs8116325	40912206	A	ADD	927	0.284	2.373	0.01766	rs8116325	PTPRT
						2:231556663	2	rs4972969	231556663	A	ADD	927	-0.2964	-2.372	0.01767	rs4972969	LINC01907
						5:33222540	5	rs12515068	33222540	G	ADD	927	-0.2906	-2.373	0.01767	rs12515068	ENSG00000250697
						7:80474046	7	rs1016840	80474046	G	ADD	927	-0.3557	-2.373	0.01767	rs1016840	SEMA3C
						10:121123633	10	rs291970	121123633	A	ADD	926	0.3242	2.373	0.01767	rs291970	GRK5
						13:78084272	13	rs9544526	78084272	A	ADD	927	-0.3586	-2.372	0.01767	rs9544526
						17:1824305	17	rs4790292	1824305	A	ADD	927	-0.4271	-2.372	0.01767	rs4790292	ENSG00000302763
						1:149771890	1	JHU_1.149771889	149771890	A	ADD	925	-0.5625	-2.372	0.01768
						2:11694370	2	rs5020877	11694370	G	ADD	927	-0.663	-2.372	0.01768	rs5020877	GREB1
						3:100886622	3	rs6771745	100886622	A	ADD	925	0.3001	2.372	0.01768	rs6771745
						5:5025583	5	JHU_5.5025582	5025583	A	ADD	927	0.271	2.372	0.01768
						6:108014265	6	JHU_6.108014264	108014265	A	ADD	927	0.5224	2.372	0.01768
						7:55426246	7	JHU_7.55426245	55426246	G	ADD	927	-0.2823	-2.372	0.01768	rs573456061	LANCL2
						7:55427182	7	rs7787709	55427182	G	ADD	927	-0.2823	-2.372	0.01768	rs7787709
						12:20915000	12	rs11045450	20915000	A	ADD	927	0.4108	2.372	0.01768	rs11045450
						17:58998658	17	rs6504006	58998658	A	ADD	919	-0.5191	-2.372	0.01768	rs6504006	BCAS3
						2:120510888	2	JHU_2.120510887	120510888	G	ADD	927	0.3393	2.372	0.01769	rs72836805	ENSG00000297359
						4:87463813	4	rs4529013	87463813	A	ADD	927	-0.2886	-2.372	0.01769	rs4529013	MAPK10,ENSG00000299993
						4:87465741	4	rs6847139	87465741	A	ADD	927	-0.2886	-2.372	0.01769	rs6847139	MAPK10,ENSG00000299993
						6:139026372	6	rs28385622	139026372	A	ADD	927	0.3577	2.372	0.01769	rs28385622
						9:15897536	9	rs2891008	15897536	A	ADD	927	-0.2842	-2.372	0.01769	rs2891008	CCDC171
						10:105657892	10	rs2984132	105657892	G	ADD	926	-0.2772	-2.372	0.01769	rs2984132	STN1,ENSG00000289744
						16:17089251	16	rs55655642	17089251	A	ADD	927	-0.319	-2.372	0.01769	rs55655642	ENSG00000261448,ENSG00000297089
						18:21623416	18	JHU_18.21623415	21623416	A	ADD	927	0.3451	2.372	0.01769
						22:37996204	22	JHU_22.37996203	37996204	A	ADD	923	0.2728	2.372	0.01769	rs55824037
						1:111992019	1	JHU_1.111992018	111992019	A	ADD	927	0.4183	2.372	0.0177
						6:34455330	6	rs7748484	34455330	A	ADD	927	-0.4917	-2.372	0.0177	rs7748484	PACSIN1
						8:57214496	8	rs12680392	57214496	A	ADD	927	0.3581	2.372	0.0177	rs12680392	SDR16C5
						10:98812636	10	rs10882863	98812636	G	ADD	927	0.2897	2.372	0.0177	rs10882863	SLIT1
						12:55474834	12	rs11171250	55474834	A	ADD	927	-0.3176	-2.372	0.0177	rs11171250
						14:107179847	14	JHU_14.107179846	107179847	A	ADD	926	-0.3413	-2.372	0.0177
						3:149900326	3	rs9790045	149900326	G	ADD	927	-0.2801	-2.372	0.01771	rs9790045	ENSG00000241048,LINC01213
						15:27157040	15	JHU_15.27157039	27157040	G	ADD	927	-0.3731	-2.372	0.01771	rs7172131	GABRB3,GABRA5
						15:96325135	15	rs11073449	96325135	A	ADD	926	0.2799	2.372	0.01771	rs11073449	ENSG00000275016
						1:6995218	1	rs12043429	6995218	A	ADD	925	0.3513	2.371	0.01772	rs12043429	CAMTA1
						5:162016630	5	rs12189080	162016630	G	ADD	927	-0.736	-2.371	0.01772	rs12189080	ENSG00000254186
						7:111317219	7	exm2270669	111317219	A	ADD	927	0.2795	2.371	0.01772
						15:58722590	15	15:58722590-G-GC	58722590	I	ADD	927	-0.367	-2.371	0.01772
						2:219234705	2	rs11695562	219234705	G	ADD	927	-0.2911	-2.371	0.01773	rs11695562
						3:6995426	3	rs2163735	6995426	A	ADD	927	-0.4415	-2.371	0.01773	rs2163735	GRM7
						3:108580778	3	rs9879707	108580778	A	ADD	927	-0.4149	-2.371	0.01773	rs9879707
						3:169194946	3	JHU_3.169194945	169194946	A	ADD	927	0.3045	2.371	0.01773
						5:154496284	5	JHU_5.154496283	154496284	G	ADD	927	-0.2746	-2.371	0.01773	rs13171184	ENSG00000287963
						8:65268032	8	rs56207344	65268032	G	ADD	927	0.3832	2.371	0.01773	rs56207344	LINC01414,ENSG00000294925
						10:33493300	10	JHU_10.33493299	33493300	A	ADD	927	-0.4945	-2.371	0.01773
						13:74756055	13	13:74756055-G-A	74756055	A	ADD	926	0.4269	2.371	0.01773	rs34854216
						21:37348480	21	rs972641	37348480	A	ADD	927	-0.2787	-2.371	0.01773	rs972641
						22:17489124	22	rs55799307	17489124	G	ADD	927	-0.5243	-2.371	0.01773	rs55799307
						3:65547455	3	rs4688577	65547455	C	ADD	927	0.287	2.371	0.01774	rs4688577	MAGI1
						3:82701950	3	rs936035	82701950	A	ADD	927	-0.3682	-2.371	0.01774	rs936035
						3:87417191	3	rs9866824	87417191	C	ADD	927	-0.3022	-2.371	0.01774	rs9866824
						4:88083107	4	rs3193672	88083107	G	ADD	927	-0.3445	-2.371	0.01774	rs3193672	KLHL8
						4:149718725	4	rs73856289	149718725	C	ADD	927	0.3519	2.371	0.01774	rs73856289	ENSG00000287292,ENSG00000301224
						6:32366625	6	JHU_6.32366624	32366625	G	ADD	927	-0.3778	-2.371	0.01774
						6:32367451	6	JHU_6.32367450	32367451	A	ADD	927	-0.3778	-2.371	0.01774	rs2294883	BTNL2,TSBP1-AS1
						6:32367515	6	rs2294882	32367515	G	ADD	927	-0.3778	-2.371	0.01774	rs2294882	BTNL2,TSBP1-AS1
						6:32367604	6	rs2294881	32367604	G	ADD	927	-0.3778	-2.371	0.01774	rs2294881	BTNL2,TSBP1-AS1
						6:32367927	6	JHU_6.32367926	32367927	G	ADD	927	-0.3778	-2.371	0.01774	rs3817965	BTNL2,TSBP1-AS1
						8:123670920	8	JHU_8.123670919	123670920	C	ADD	927	-0.3149	-2.371	0.01774
						11:121833868	11	JHU_11.121833867	121833868	G	ADD	927	-0.2919	-2.371	0.01774
						6:161137990	6	rs783147	161137990	A	ADD	927	-0.283	-2.371	0.01775	rs783147	PLG
						7:8671749	7	JHU_7.8671748	8671749	G	ADD	927	0.3008	2.371	0.01775
						7:8673637	7	rs10231165	8673637	A	ADD	927	0.3008	2.371	0.01775	rs10231165	NXPH1
						15:58723426	15	rs1077835	58723426	G	ADD	927	-0.3656	-2.371	0.01775	rs1077835
						17:7530271	17	rs858520	7530271	A	ADD	927	0.2754	2.371	0.01775	rs858520	SHBG,SAT2
						1:194889402	1	rs7515328	194889402	A	ADD	927	0.2818	2.371	0.01776	rs7515328	ENSG00000285718
						3:26311064	3	rs7374518	26311064	A	ADD	927	0.3658	2.371	0.01776	rs7374518
						3:184120811	3	rs6763683	184120811	G	ADD	925	0.4263	2.371	0.01776	rs6763683	LINC02054
						5:10697364	5	rs3797119	10697364	A	ADD	927	-0.7029	-2.371	0.01776	rs3797119	DAP
						7:150429758	7	JHU_7.150429757	150429758	A	ADD	927	0.4444	2.371	0.01776
						16:86992536	16	rs4264397	86992536	A	ADD	927	0.2796	2.371	0.01776	rs4264397	ENSG00000287161,ENSG00000289423
						2:227614557	2	rs10205923	227614557	A	ADD	923	0.496	2.37	0.01777	rs10205923	IRS1
						3:17967203	3	rs9814647	17967203	A	ADD	927	-0.2894	-2.37	0.01777	rs9814647	BALR6
						8:51403548	8	rs2068238	51403548	A	ADD	924	-0.5166	-2.37	0.01777	rs2068238	SNTG1,ENSG00000254392
						10:3811042	10	rs7071559	3811042	A	ADD	927	-0.2778	-2.37	0.01777	rs7071559	ENSG00000303616
						17:31516331	17	JHU_17.31516330	31516331	A	ADD	926	0.4034	2.37	0.01777
						20:60376611	20	rs6061832	60376611	G	ADD	927	0.3	2.37	0.01777	rs6061832	CDH4
						22:23867924	22	rs4822423	23867924	G	ADD	921	-0.2787	-2.37	0.01777	rs4822423
						1:1859131	1	1:1859131-CT	1859131	A	ADD	926	0.3006	2.37	0.01778
						3:148003145	3	JHU_3.148003144	148003145	A	ADD	927	0.3677	2.37	0.01778
						5:123915867	5	rs12109378	123915867	G	ADD	919	0.4064	2.37	0.01778	rs12109378	ENSG00000294473
						12:24938111	12	JHU_12.24938110	24938111	A	ADD	926	-0.3707	-2.37	0.01778
						13:90713945	13	JHU_13.90713944	90713945	A	ADD	926	0.4762	2.37	0.01778
						1:169482436	1	rs2040444	169482436	G	ADD	927	-0.278	-2.37	0.01779	rs2040444	F5
						2:51360667	2	rs11125335	51360667	G	ADD	927	-0.2913	-2.37	0.01779	rs11125335	NRXN1-DT
						3:27886729	3	rs2618103	27886729	A	ADD	927	-0.4207	-2.37	0.01779	rs2618103	LINC01980
						4:38263249	4	rs6812201	38263249	A	ADD	926	-0.3117	-2.37	0.0178	rs6812201	ENSG00000287659
						6:103188348	6	rs17505047	103188348	G	ADD	922	0.2978	2.37	0.0178	rs17505047
						17:906268	17	rs7219458	906268	G	ADD	927	0.3626	2.37	0.0178	rs7219458	TIMM22
						3:159663317	3	rs550662	159663317	A	ADD	927	-0.2842	-2.37	0.01781	rs550662	IL12A-AS1
						8:126491304	8	rs2954030	126491304	A	ADD	927	-0.2878	-2.37	0.01781	rs2954030	TRIB1AL
						9:116722693	9	rs10982017	116722693	C	ADD	927	0.2682	2.37	0.01781	rs10982017	ZNF618
						20:54102857	20	rs2870635	54102857	A	ADD	927	0.3489	2.37	0.01781	rs2870635	LINC01440
						21:42746081	21	rs45430	42746081	G	ADD	927	-0.2816	-2.37	0.01781	rs45430	MX2
						4:28851443	4	JHU_4.28851442	28851443	G	ADD	927	0.4413	2.369	0.01782	rs61793429
						5:135155750	5	JHU_5.135155749	135155750	A	ADD	926	-0.6446	-2.369	0.01782
						18:31320716	18	rs10401087	31320716	G	ADD	927	0.278	2.369	0.01782	rs10401087	ASXL3
						2:171261484	2	rs1344940	171261484	G	ADD	927	0.2708	2.369	0.01783	rs1344940	MYO3B,MYO3B-AS1
						12:18305225	12	JHU_12.18305224	18305225	A	ADD	925	-0.6682	-2.369	0.01783
						12:26421434	12	JHU_12.26421433	26421434	A	ADD	927	-0.3451	-2.369	0.01783	rs9668178	ENSG00000255750,ITPR2-AS1
						16:9477431	16	rs249290	9477431	G	ADD	926	0.2787	2.369	0.01783	rs249290	LINC02177
						16:64859061	16	rs2320072	64859061	A	ADD	927	0.2744	2.369	0.01783	rs2320072
						2:216506362	2	rs13431127	216506362	G	ADD	927	0.2753	2.369	0.01784	rs13431127	LINC00607,ENSG00000237525
						10:61744247	10	rs10821629	61744247	G	ADD	927	-0.328	-2.369	0.01784	rs10821629	ENSG00000232682
						10:79704394	10	rs1366047	79704394	G	ADD	927	0.2672	2.369	0.01784	rs1366047
						12:129066550	12	rs11612005	129066550	A	ADD	927	0.2786	2.369	0.01784	rs11612005	TMEM132C
						17:6031458	17	rs9303197	6031458	A	ADD	927	-0.3059	-2.369	0.01784	rs9303197
						22:27502783	22	rs8142849	27502783	C	ADD	927	-0.5541	-2.369	0.01784	rs8142849	ENSG00000280025,ENSG00000300936
						2:228260413	2	JHU_2.228260412	228260413	G	ADD	926	0.2762	2.369	0.01785
						5:104911936	5	rs13181440	104911936	G	ADD	925	-0.2936	-2.369	0.01785	rs13181440
						5:141020100	5	rs41098	141020100	A	ADD	927	-0.3366	-2.369	0.01785	rs41098	RELL2,FCHSD1
						14:50022793	14	JHU_14.50022792	50022793	A	ADD	927	0.3077	2.369	0.01785
						20:1224774	20	exm1518759	1224774	C	ADD	927	0.4601	2.369	0.01785
						3:197300565	3	rs7639745	197300565	G	ADD	927	0.3906	2.368	0.01786	rs7639745	ENSG00000291091
						6:80325234	6	rs2812681	80325234	G	ADD	927	0.3148	2.368	0.01786	rs2812681
						8:139005086	8	JHU_8.139005085	139005086	G	ADD	927	-0.2755	-2.368	0.01786
						13:30437110	13	rs278049	30437110	C	ADD	927	-0.3454	-2.369	0.01786	rs278049
						17:35259730	17	JHU_17.35259729	35259730	A	ADD	927	-0.6629	-2.369	0.01786	rs62071158	LHX1-DT
						18:12809340	18	exm-rs1893217	12809340	G	ADD	927	0.3802	2.369	0.01786	rs1893217	PTPN2
						4:88748558	4	JHU_4.88748557	88748558	A	ADD	927	0.274	2.368	0.01787
						5:87195373	5	rs1458198	87195373	A	ADD	927	-0.3082	-2.368	0.01787	rs1458198	ENSG00000287862
						7:98484419	7	rs77346253	98484419	A	ADD	927	-0.7368	-2.368	0.01787	rs77346253	TRRAP
						7:148063696	7	rs17523814	148063696	A	ADD	926	0.4105	2.368	0.01787	rs17523814	CNTNAP2
						9:17714620	9	JHU_9.17714619	17714620	A	ADD	927	-0.4932	-2.368	0.01787
						14:32775473	14	rs11156737	32775473	G	ADD	927	-0.3063	-2.368	0.01787	rs11156737
						1:159446370	1	rs4233351	159446370	G	ADD	926	0.2999	2.368	0.01788	rs4233351
						3:21961872	3	rs259511	21961872	G	ADD	926	-0.3743	-2.368	0.01788	rs259511	ZNF385D
						4:189072117	4	JHU_4.189072116	189072117	T	ADD	922	-0.4824	-2.368	0.01788
						22:39498038	22	exm1609556	39498038	C	ADD	926	-0.2782	-2.368	0.01788	rs139302	APOBEC3H
						1:98211103	1	rs72977751	98211103	A	ADD	926	0.4773	2.368	0.01789	rs72977751	DPYD
						6:139056007	6	rs4895539	139056007	A	ADD	927	0.3013	2.368	0.01789	rs4895539	CCDC28A-AS1
						7:3735435	7	rs1529661	3735435	A	ADD	927	-0.3963	-2.368	0.01789	rs1529661	SDK1
						11:26050326	11	rs17242942	26050326	G	ADD	927	-0.5218	-2.368	0.01789	rs17242942
						15:92409805	15	JHU_15.92409804	92409805	T	ADD	927	-0.3282	-2.368	0.01789
						1:187211787	1	JHU_1.187211786	187211787	A	ADD	927	-0.6667	-2.368	0.0179	rs61810684	LINC01036,ENSG00000300517
						2:105566954	2	rs13386928	105566954	C	ADD	927	0.3064	2.368	0.0179	rs13386928	MRPS9-AS2
						3:13332782	3	rs6788225	13332782	C	ADD	927	-0.3695	-2.368	0.0179	rs6788225
						3:65689436	3	rs75733749	65689436	A	ADD	927	-0.3885	-2.368	0.0179	rs75733749	MAGI1
						3:124955577	3	rs9866637	124955577	G	ADD	927	0.4303	2.368	0.0179	rs9866637	ZNF148
						3:194791657	3	rs2720948	194791657	G	ADD	927	0.3746	2.368	0.0179	rs2720948	XXYLT1
						7:57423944	7	rs9649680	57423944	G	ADD	927	0.2779	2.368	0.0179	rs9649680
						7:101748273	7	rs16869536	101748273	G	ADD	926	0.3955	2.368	0.0179	rs16869536	CUX1
						7:150753427	7	rs2069452	150753427	G	ADD	927	0.2759	2.368	0.0179	rs2069452	CDK5
						15:25719127	15	rs11637057	25719127	G	ADD	927	-0.2781	-2.368	0.0179	rs11637057	LINC02250
						11:117741995	11	rs10790218	117741995	A	ADD	926	0.2798	2.368	0.01791	rs10790218	FXYD6,FXYD6-FXYD2
						19:426974	19	rs66783016	426974	A	ADD	924	0.3385	2.367	0.01791	rs66783016	SHC2
						3:150022818	3	rs7428155	150022818	G	ADD	927	-0.495	-2.367	0.01792	rs7428155	LINC01214,ENSG00000297695
						6:31543101	6	exm-rs361525	31543101	A	ADD	927	-0.7803	-2.367	0.01792	rs361525
						6:166876861	6	JHU_6.166876860	166876861	C	ADD	927	-0.302	-2.367	0.01792
						7:131996949	7	rs13231950	131996949	G	ADD	927	0.3363	2.367	0.01792	rs13231950	PLXNA4
						10:9191149	10	rs1149927	9191149	G	ADD	927	0.2704	2.367	0.01792	rs1149927
						10:73772336	10	rs731027	73772336	G	ADD	926	-0.2727	-2.367	0.01792	rs731027	CHST3
						13:40568709	13	rs78570800	40568709	A	ADD	927	0.4275	2.367	0.01792	rs78570800
						2:114804521	2	rs6724135	114804521	G	ADD	927	0.3761	2.367	0.01793	rs6724135
						4:173355391	4	JHU_4.173355390	173355391	G	ADD	927	0.4594	2.367	0.01793
						5:70755853	5	rs2059192	70755853	G	ADD	927	0.2713	2.367	0.01793	rs2059192	BDP1
						5:70800538	5	exm459443	70800538	A	ADD	927	0.2713	2.367	0.01793	rs3761967	BDP1
						5:70806457	5	exm459498	70806457	A	ADD	927	0.2713	2.367	0.01793	rs715748	BDP1
						5:70806649	5	exm459510	70806649	T	ADD	927	0.2713	2.367	0.01793
						6:148681821	6	rs9498015	148681821	A	ADD	925	-0.3475	-2.367	0.01793	rs9498015	SASH1
						10:72513635	10	10:72513635-CA	72513635	A	ADD	921	0.2956	2.367	0.01793	rs12774070	ADAMTS14
						13:75052995	13	rs11616675	75052995	A	ADD	927	0.3292	2.367	0.01793	rs11616675	ENSG00000298242
						18:12533241	18	JHU_18.12533240	12533241	G	ADD	926	-0.4455	-2.367	0.01793
						6:53284413	6	rs10807460	53284413	G	ADD	922	-0.3204	-2.367	0.01794	rs10807460	GCLC-AS1
						2:69034042	2	rs17543981	69034042	C	ADD	927	0.2871	2.367	0.01795	rs17543981	ARHGAP25
						3:194902263	3	rs9870684	194902263	C	ADD	927	0.5422	2.367	0.01795	rs9870684	XXYLT1
						8:64780846	8	rs17290116	64780846	G	ADD	927	0.3899	2.367	0.01795	rs17290116	LINC01414
						10:12234981	10	JHU_10.12234980	12234981	G	ADD	927	-0.4961	-2.367	0.01795
						14:97173569	14	rs12889606	97173569	G	ADD	927	0.2824	2.367	0.01795	rs12889606	ENSG00000258702
						17:48358419	17	rs2254177	48358419	A	ADD	927	-0.3115	-2.367	0.01795	rs2254177	TMEM92,TMEM92-AS1
						22:45367385	22	JHU_22.45367384	45367385	A	ADD	927	-0.4014	-2.367	0.01795
						1:64166968	1	rs12087869	64166968	G	ADD	927	0.4572	2.366	0.01796	rs12087869	ENSG00000308050
						3:8082461	3	rs12635991	8082461	C	ADD	922	0.2891	2.366	0.01796	rs12635991	LMCD1-AS1
						11:106502073	11	rs1791598	106502073	G	ADD	927	0.2722	2.366	0.01796	rs1791598
						13:33826146	13	JHU_13.33826145	33826146	A	ADD	920	0.3137	2.366	0.01796
						22:34203195	22	rs2899212	34203195	A	ADD	927	-0.3055	-2.367	0.01796	rs2899212	LARGE1
						3:147306693	3	JHU_3.147306692	147306693	C	ADD	927	0.2766	2.366	0.01797
						3:150614723	3	rs6767398	150614723	A	ADD	927	-0.6525	-2.366	0.01797	rs6767398	MINDY4B,ENSG00000243273,SIAH2-AS1,ENSG00000260234
						6:109629643	6	rs74997551	109629643	G	ADD	927	-0.5176	-2.366	0.01797	rs74997551	CCDC162P,ENSG00000293541
						7:6646145	7	JHU_7.6646144	6646145	C	ADD	927	0.3809	2.366	0.01797	rs13241177	INTS15
						8:21301625	8	rs1426182	21301625	A	ADD	927	0.3756	2.366	0.01797	rs1426182	ENSG00000305102
						11:83070225	11	rs10898103	83070225	A	ADD	921	0.2923	2.366	0.01797	rs10898103	CCDC90B-AS1
						18:3673175	18	rs72857769	3673175	A	ADD	927	0.3633	2.366	0.01797	rs72857769	DLGAP1
						20:1349052	20	rs6134733	1349052	A	ADD	927	0.4127	2.366	0.01797	rs6134733	SDCBP2-AS1,ENSG00000274322
						1:98846773	1	rs7541400	98846773	G	ADD	927	0.2783	2.366	0.01798	rs7541400
						2:223531739	2	JHU_2.223531738	223531739	C	ADD	927	0.3359	2.366	0.01798
						3:60724063	3	JHU_3.60724062	60724063	A	ADD	927	0.4905	2.366	0.01798	rs6779250	FHIT
						10:68627392	10	rs11818097	68627392	A	ADD	927	0.4185	2.366	0.01798	rs11818097	CTNNA3
						12:78240316	12	rs2030897	78240316	A	ADD	927	0.3098	2.366	0.01798	rs2030897	NAV3
						6:53378369	6	rs648595	53378369	C	ADD	927	0.2768	2.366	0.01799	rs648595	GCLC
						10:89960127	10	rs77419098	89960127	G	ADD	927	0.4924	2.366	0.01799	rs77419098
						12:33902068	12	rs7959960	33902068	A	ADD	927	0.4501	2.366	0.01799	rs7959960
						13:48292598	13	JHU_13.48292597	48292598	T	ADD	922	0.2765	2.366	0.01799
						2:78547693	2	rs116444244	78547693	A	ADD	927	0.5172	2.366	0.018	rs116444244
						4:169542592	4	rs2710845	169542592	A	ADD	927	-0.4283	-2.366	0.018	rs2710845	PALLD
						6:5680159	6	rs878988	5680159	A	ADD	927	-0.2814	-2.366	0.018	rs878988	FARS2,ENSG00000270174
						11:19136906	11	rs11025018	19136906	A	ADD	927	-0.3666	-2.366	0.018	rs11025018
						13:98869342	13	rs4238213	98869342	C	ADD	927	-0.2875	-2.366	0.018	rs4238213	FARP1
						1:59946350	1	rs626733	59946350	A	ADD	927	-0.2826	-2.365	0.01801	rs626733	FGGY
						6:156618923	6	rs11759982	156618923	A	ADD	927	-0.3685	-2.365	0.01801	rs11759982	ENSG00000287092
						6:165691303	6	rs6914041	165691303	A	ADD	927	-0.3653	-2.365	0.01801	rs6914041
						8:118030780	8	rs75234379	118030780	G	ADD	927	0.3143	2.365	0.01801	rs75234379
						14:63115447	14	rs4902165	63115447	G	ADD	926	0.4081	2.365	0.01801	rs4902165
						19:422592	19	JHU_19.422591	422592	G	ADD	923	0.2761	2.365	0.01801
						20:59150885	20	rs707566	59150885	G	ADD	926	-0.2877	-2.365	0.01801	rs707566	MIR646HG
						1:60259626	1	rs6672451	60259626	A	ADD	926	0.2864	2.365	0.01802	rs6672451
						3:107210629	3	rs1356915	107210629	A	ADD	927	-0.2805	-2.365	0.01802	rs1356915
						5:33181656	5	rs4484449	33181656	A	ADD	927	0.3727	2.365	0.01802	rs4484449	ENSG00000250697
						6:102034844	6	rs17062208	102034844	A	ADD	927	0.5046	2.365	0.01802	rs17062208	GRIK2
						7:88736527	7	JHU_7.88736526	88736527	C	ADD	927	0.2791	2.365	0.01802
						12:20913501	12	ilmnseq_rs9804803_ilmndup1	20913501	A	ADD	926	0.4095	2.365	0.01802	rs9804803_ilmndup1
						12:95008375	12	rs2202103	95008375	A	ADD	926	0.5437	2.365	0.01802	rs2202103	TMCC3
						15:61137176	15	rs341404	61137176	A	ADD	927	-0.7036	-2.365	0.01802	rs341404	RORA
						1:29190390	1	rs204076	29190390	T	ADD	925	0.269	2.365	0.01803	rs204076	OPRD1
						2:68567059	2	JHU_2.68567058	68567059	G	ADD	927	0.5104	2.365	0.01803
						6:117844072	6	rs210648	117844072	A	ADD	925	-0.3033	-2.365	0.01803	rs210648	DCBLD1,ENSG00000282218
						12:43942394	12	JHU_12.43942393	43942394	G	ADD	927	-0.4579	-2.365	0.01803	rs58160022	ADAMTS20
						2:148292182	2	JHU_2.148292181	148292182	G	ADD	927	0.3503	2.365	0.01804
						4:11500166	4	rs923997	11500166	G	ADD	927	-0.3205	-2.365	0.01804	rs923997
						5:67699693	5	rs7721613	67699693	G	ADD	927	0.3023	2.365	0.01804	rs7721613
						1:162881307	1	rs10917640	162881307	G	ADD	927	0.3014	2.365	0.01805	rs10917640	ENSG00000300530
						2:153236814	2	rs10931075	153236814	A	ADD	927	0.2804	2.365	0.01805	rs10931075	FMNL2
						3:111725406	3	rs6773379	111725406	A	ADD	927	-0.2899	-2.365	0.01805	rs6773379	TAGLN3
						3:152307758	3	JHU_3.152307757	152307758	C	ADD	926	0.3549	2.365	0.01805	rs7635419
						6:163773813	6	rs9365558	163773813	G	ADD	926	0.2785	2.365	0.01805	rs9365558	ENSG00000285726,ENSG00000303293
						7:73959331	7	rs2074665	73959331	G	ADD	927	0.3006	2.365	0.01805	rs2074665	GTF2IRD1
						8:138274181	8	JHU_8.138274180	138274181	G	ADD	922	0.2832	2.365	0.01805
						9:10990046	9	rs1330257	10990046	A	ADD	927	-0.2928	-2.365	0.01805	rs1330257	ENSG00000270372
						9:24455893	9	JHU_9.24455892	24455893	A	ADD	926	-0.7492	-2.365	0.01805
						10:33899666	10	JHU_10.33899665	33899666	C	ADD	927	0.3955	2.365	0.01805
						17:975830	17	rs77792616	975830	A	ADD	926	0.3659	2.365	0.01805	rs77792616	ABR
						17:43395178	17	JHU_17.43395177	43395178	A	ADD	927	0.2974	2.365	0.01805
						21:23132370	21	rs957575	23132370	G	ADD	927	-0.3117	-2.365	0.01805	rs957575	LINC01425
						1:52744754	1	rs11205949	52744754	C	ADD	924	0.5291	2.364	0.01806	rs11205949	ZFYVE9
						1:197987125	1	rs2359376	197987125	A	ADD	926	0.2681	2.364	0.01806	rs2359376
						8:3663940	8	rs6998283	3663940	G	ADD	927	0.2703	2.364	0.01806	rs6998283	CSMD1
						13:40725159	13	JHU_13.40725158	40725159	A	ADD	927	0.3765	2.364	0.01806
						13:85830257	13	rs9547093	85830257	G	ADD	927	-0.2861	-2.364	0.01806	rs9547093
						14:57205226	14	JHU_14.57205225	57205226	A	ADD	926	-0.6387	-2.364	0.01806	rs4901736
						20:58893816	20	rs6027504	58893816	G	ADD	927	0.2789	2.364	0.01806	rs6027504	MIR646HG
						4:68763794	4	rs959636	68763794	A	ADD	927	-0.3045	-2.364	0.01807	rs959636	UBA6-DT
						5:9268809	5	rs28802	9268809	A	ADD	927	0.4144	2.364	0.01807	rs28802	SEMA5A
						1:77942592	1	JHU_1.77942591	77942592	A	ADD	925	0.2709	2.364	0.01808
						7:68381381	7	rs113992180	68381381	A	ADD	927	0.5729	2.364	0.01808	rs113992180
						18:31301223	18	rs60616259	31301223	A	ADD	927	0.5004	2.364	0.01808	rs60616259	ASXL3
						22:21424414	22	rs383331	21424414	G	ADD	927	-0.2753	-2.364	0.01808	rs383331
						2:174401638	2	rs11684559	174401638	A	ADD	927	0.2905	2.364	0.01809	rs11684559	ENSG00000270460
						5:62918448	5	rs75848044	62918448	A	ADD	927	0.542	2.364	0.01809	rs75848044
						7:73172292	7	JHU_7.73172291	73172292	T	ADD	921	0.295	2.364	0.01809	rs4717106
						8:56648178	8	JHU_8.56648177	56648178	A	ADD	925	-0.4794	-2.364	0.01809
						13:74801272	13	13:74801272-C-T	74801272	A	ADD	927	0.4176	2.364	0.01809
						17:48221920	17	rs12453363	48221920	A	ADD	927	0.3529	2.364	0.01809	rs12453363	PPP1R9B,ENSG00000236472
						18:13587951	18	rs1284400	13587951	G	ADD	927	0.274	2.364	0.01809	rs1284400	LDLRAD4
						20:5985377	20	JHU_20.5985376	5985377	C	ADD	927	-0.3011	-2.364	0.01809
						1:23604944	1	rs61777115	23604944	C	ADD	924	0.414	2.363	0.0181	rs61777115
						2:123647424	2	rs296069	123647424	A	ADD	925	0.323	2.364	0.0181	rs296069
						3:194733941	3	rs878809	194733941	G	ADD	927	0.2741	2.364	0.0181	rs878809	ENSG00000299931,ENSG00000299954
						6:78172260	6	6:78172260-C-G	78172260	G	ADD	925	0.3044	2.364	0.0181
						7:12394350	7	JHU_7.12394349	12394350	C	ADD	926	-0.546	-2.364	0.0181
						7:148631566	7	rs822529	148631566	G	ADD	926	-0.5253	-2.364	0.0181	rs822529	ENSG00000286180
						15:78909452	15	15:78909452-T-C	78909452	A	ADD	923	-0.2793	-2.364	0.0181
						2:60554216	2	rs10193182	60554216	A	ADD	926	-0.2793	-2.363	0.01811	rs10193182	MIR4432HG
						3:7389984	3	rs6791111	7389984	C	ADD	927	0.274	2.363	0.01811	rs6791111	GRM7
						3:193383973	3	chr3_193383973	193383973	G	ADD	925	0.2827	2.363	0.01811	rs10804957	OPA1,ENSG00000306963
						4:178275528	4	rs34424514	178275528	A	ADD	927	-0.3477	-2.363	0.01811	rs34424514	NEIL3,ENSG00000249084
						6:32364984	6	JHU_6.32364983	32364984	G	ADD	925	-0.3814	-2.363	0.01811	rs67603244	BTNL2,TSBP1-AS1
						10:8102272	10	rs3802604	8102272	G	ADD	927	-0.2899	-2.363	0.01811	rs3802604	GATA3
						7:11582890	7	rs12699207	11582890	G	ADD	927	-0.2804	-2.363	0.01812	rs12699207	THSD7A
						10:34202302	10	JHU_10.34202301	34202302	C	ADD	927	-0.4208	-2.363	0.01812
						17:67930946	17	rs8071899	67930946	G	ADD	927	0.5884	2.363	0.01812	rs8071899	LINC01497
						18:50001522	18	JHU_18.50001521	50001522	A	ADD	927	0.5234	2.363	0.01812
						18:75864581	18	rs35452196	75864581	C	ADD	927	0.334	2.363	0.01812	rs35452196
						3:57974822	3	rs6445938	57974822	G	ADD	927	-0.3356	-2.363	0.01813	rs6445938
						4:97724200	4	rs4699539	97724200	A	ADD	924	-0.3248	-2.363	0.01813	rs4699539	LINC02267
						5:77128984	5	JHU_5.77128983	77128984	C	ADD	926	0.2728	2.363	0.01813
						6:31347538	6	JHU_6.31347537	31347538	C	ADD	927	-0.2987	-2.363	0.01813
						6:161378192	6	rs590884	161378192	G	ADD	926	0.2747	2.363	0.01813	rs590884	ENSG00000231863
						6:170232507	6	rs4716407	170232507	G	ADD	927	-0.2828	-2.363	0.01813	rs4716407	LINC00574
						1:204776209	1	JHU_1.204776208	204776209	C	ADD	926	-0.49	-2.363	0.01814
						7:91187821	7	rs2540582	91187821	C	ADD	927	0.2775	2.363	0.01814	rs2540582	ENSG00000223665
						7:120145310	7	rs802355	120145310	A	ADD	927	0.3742	2.363	0.01814	rs802355	KCND2
						9:6619776	9	rs35872509	6619776	C	ADD	927	0.4175	2.363	0.01814	rs35872509	GLDC
						12:97230153	12	JHU_12.97230152	97230153	A	ADD	927	0.4446	2.363	0.01814	rs77460868	CFAP54
						16:6410204	16	rs2191420	6410204	G	ADD	927	-0.3483	-2.363	0.01814	rs2191420	RBFOX1
						2:106425713	2	rs6707820	106425713	A	ADD	926	-0.469	-2.362	0.01815	rs6707820	NCK2
						8:126949138	8	JHU_8.126949137	126949138	A	ADD	927	-0.6732	-2.363	0.01815
						9:121967597	9	rs1332453	121967597	C	ADD	927	0.3397	2.363	0.01815	rs1332453	BRINP1
						12:10418405	12	rs11053720	10418405	G	ADD	927	-0.4868	-2.363	0.01815	rs11053720	ENSG00000309652
						13:112534493	13	rs9577623	112534493	G	ADD	927	0.313	2.363	0.01815	rs9577623	LINC00354
						20:31697679	20	JHU_20.31697678	31697679	A	ADD	927	0.4292	2.363	0.01815
						1:4425255	1	rs12742617	4425255	C	ADD	927	0.4519	2.362	0.01816	rs12742617
						1:103622477	1	rs7515978	103622477	G	ADD	925	-0.3082	-2.362	0.01816	rs7515978
						3:189501995	3	rs10937411	189501995	C	ADD	927	0.276	2.362	0.01816	rs10937411	TP63
						5:114989990	5	rs1820631	114989990	A	ADD	927	-0.2862	-2.362	0.01816	rs1820631
						6:755302	6	JHU_6.755301	755302	A	ADD	927	0.3444	2.362	0.01816	rs11755977	ENSG00000271727,ENSG00000287293
						6:1451582	6	rs932410	1451582	A	ADD	927	-0.2844	-2.362	0.01816	rs932410	ENSG00000272279
						7:3798746	7	kgp2728476	3798746	C	ADD	927	-0.2769	-2.362	0.01816	rs6974594	SDK1
						8:5148613	8	rs113433286	5148613	A	ADD	926	0.4125	2.362	0.01816	rs113433286	ENSG00000301371
						9:12669265	9	JHU_9.12669264	12669265	T	ADD	927	-0.6645	-2.362	0.01816	rs9298678	LURAP1L-AS1
						9:78322176	9	rs518417	78322176	A	ADD	918	0.3549	2.362	0.01816	rs518417
						10:79187957	10	rs250708	79187957	G	ADD	927	-0.6094	-2.362	0.01816	rs250708	KCNMA1,ENSG00000295562
						10:120949557	10	rs1889742	120949557	A	ADD	926	0.2952	2.362	0.01816	rs1889742	ENSG00000307533
						12:68636481	12	rs60165420	68636481	G	ADD	926	-0.4213	-2.362	0.01816	rs60165420
						13:115010747	13	JHU_13.115010746	115010747	G	ADD	927	0.3631	2.362	0.01816
						15:36443101	15	rs11852265	36443101	G	ADD	927	0.3181	2.362	0.01816	rs11852265	LINC02853,ENSG00000259639
						15:38523613	15	JHU_15.38523612	38523613	G	ADD	921	-0.3187	-2.362	0.01816
						17:12764883	17	rs12946355	12764883	A	ADD	927	-0.3082	-2.362	0.01816	rs12946355	ARHGAP44
						1:227737793	1	rs10916162	227737793	A	ADD	925	-0.3816	-2.362	0.01817	rs10916162
						9:86713990	9	exm2266842	86713990	G	ADD	927	-0.2715	-2.362	0.01817	rs7032296
						10:66896869	10	JHU_10.66896868	66896869	C	ADD	926	0.4773	2.362	0.01817	rs370548570	ENSG00000282906
						11:248181	11	JHU_11.248180	248181	C	ADD	927	-0.5892	-2.362	0.01817	rs559422	PSMD13
						13:108764264	13	rs7987249	108764264	G	ADD	927	-0.3107	-2.362	0.01817	rs7987249
						15:54745309	15	rs2414313	54745309	G	ADD	926	-0.3819	-2.362	0.01817	rs2414313	UNC13C
						17:68137167	17	rs16975251	68137167	A	ADD	927	0.3008	2.362	0.01817	rs16975251	ENSG00000298578
						21:32090908	21	exm1565350	32090908	A	ADD	927	-0.7532	-2.362	0.01817
						2:184502493	2	rs1463328	184502493	G	ADD	927	0.4968	2.362	0.01818	rs1463328
						2:235474900	2	rs10200173	235474900	A	ADD	927	-0.3204	-2.362	0.01818	rs10200173
						6:43952412	6	rs1740080	43952412	A	ADD	922	-0.5028	-2.362	0.01818	rs1740080	SCIRT
						6:44636390	6	rs6940887	44636390	G	ADD	926	-0.2879	-2.362	0.01818	rs6940887
						8:56791244	8	rs2271400	56791244	G	ADD	924	-0.3083	-2.362	0.01818	rs2271400
						9:36804155	9	rs77564994	36804155	A	ADD	926	0.434	2.362	0.01818	rs77564994	ENSG00000287514
						11:43239073	11	rs72894971	43239073	C	ADD	927	-0.4809	-2.362	0.01818	rs72894971	HNRNPKP3
						17:1911998	17	rs72809519	1911998	A	ADD	927	0.3135	2.362	0.01818	rs72809519	RTN4RL1,ENSG00000262869
						3:26297737	3	rs9864307	26297737	G	ADD	927	0.3461	2.362	0.01819	rs9864307
						3:62738642	3	JHU_3.62738641	62738642	G	ADD	927	0.4923	2.362	0.01819
						12:25679932	12	rs1705419	25679932	G	ADD	927	-0.4353	-2.362	0.01819	rs1705419	LMNTD1
						17:52869546	17	rs11079129	52869546	A	ADD	926	0.2853	2.362	0.01819	rs11079129
						2:79415450	2	rs11686890	79415450	A	ADD	927	0.5716	2.362	0.0182	rs11686890
						2:156618108	2	rs11895298	156618108	G	ADD	927	0.4098	2.361	0.0182	rs11895298	ENSG00000304068
						5:112973977	5	rs2914177	112973977	A	ADD	927	-0.3738	-2.361	0.0182	rs2914177	ENSG00000305424
						8:21199221	8	JHU_8.21199220	21199221	A	ADD	926	-0.2859	-2.361	0.0182
						10:117949032	10	rs4751581	117949032	G	ADD	927	-0.2843	-2.361	0.0182	rs4751581	GFRA1
						14:77637752	14	rs888064	77637752	G	ADD	927	0.279	2.361	0.0182	rs888064	ENSG00000259164
						3:21035183	3	rs12491034	21035183	G	ADD	927	0.2772	2.361	0.01821	rs12491034
						4:149601351	4	rs1316785	149601351	G	ADD	927	0.2896	2.361	0.01821	rs1316785	ENSG00000287292,ENSG00000305747
						13:91888040	13	rs9523275	91888040	C	ADD	927	0.5298	2.361	0.01821	rs9523275	ENSG00000309877
						16:58769019	16	rs1657179	58769019	G	ADD	927	0.2772	2.361	0.01821	rs1657179
						1:23213647	1	JHU_1.23213646	23213647	A	ADD	926	0.3919	2.361	0.01822	rs79073090	EPHB2
						1:40306898	1	rs7315	40306898	G	ADD	927	0.2778	2.361	0.01822	rs7315	TRIT1
						2:36078497	2	rs13417436	36078497	A	ADD	927	0.2787	2.361	0.01822	rs13417436
						3:54542933	3	rs7372541	54542933	G	ADD	927	0.276	2.361	0.01822	rs7372541	CACNA2D3
						4:83582064	4	exm409725	83582064	A	ADD	927	0.2802	2.361	0.01822
						5:9987380	5	rs6875901	9987380	A	ADD	927	0.333	2.361	0.01822	rs6875901
						6:6905830	6	rs9502516	6905830	A	ADD	927	0.2844	2.361	0.01822	rs9502516	ENSG00000223342
						7:82781096	7	rs10954714	82781096	A	ADD	927	-0.3012	-2.361	0.01822	rs10954714	PCLO
						18:54532135	18	rs201432043	54532135	A	ADD	926	0.5322	2.361	0.01822	rs201432043	WDR7
						1:55222080	1	rs2764822	55222080	A	ADD	926	-0.2777	-2.361	0.01823	rs2764822
						1:83595570	1	JHU_1.83595569	83595570	C	ADD	910	-0.3717	-2.361	0.01823
						1:96043010	1	JHU_1.96043009	96043010	A	ADD	927	-0.2986	-2.361	0.01823	rs631130	LINC02607
						4:65535470	4	rs6831411	65535470	G	ADD	927	0.2707	2.361	0.01823	rs6831411
						5:121251722	5	rs79880417	121251722	A	ADD	927	0.5618	2.361	0.01823	rs79880417
						5:121251922	5	JHU_5.121251921	121251922	G	ADD	927	0.5618	2.361	0.01823
						6:155221940	6	JHU_6.155221939	155221940	A	ADD	927	-0.3245	-2.361	0.01823
						11:443731	11	rs6421975	443731	G	ADD	927	0.2802	2.361	0.01823	rs6421975
						13:77072673	13	rs366186	77072673	A	ADD	924	-0.3426	-2.361	0.01823	rs366186
						15:51335363	15	rs12900916	51335363	G	ADD	926	0.2742	2.361	0.01823	rs12900916	MIR4713HG
						2:37048522	2	rs974966	37048522	G	ADD	925	-0.2947	-2.361	0.01824	rs974966
						4:77360431	4	rs9992101	77360431	A	ADD	927	-0.2843	-2.361	0.01824	rs9992101	SHROOM3
						8:1789627	8	rs7015432	1789627	C	ADD	927	0.283	2.361	0.01824	rs7015432	ARHGEF10,KBTBD11-OT1
						12:103342107	12	rs80315628	103342107	A	ADD	927	-0.746	-2.361	0.01824	rs80315628
						12:128165677	12	JHU_12.128165676	128165677	A	ADD	925	0.5344	2.361	0.01824
						14:87178343	14	exm2267677	87178343	G	ADD	927	-0.2777	-2.361	0.01824	rs4904333	ENSG00000301442
						1:33540443	1	rs3863724	33540443	A	ADD	919	0.2969	2.36	0.01825	rs3863724
						2:11601239	2	rs6739146	11601239	A	ADD	927	0.4461	2.361	0.01825	rs6739146	E2F6
						3:147997618	3	rs7615701	147997618	A	ADD	924	0.3682	2.36	0.01825	rs7615701	LINC02045
						3:160941318	3	rs6774276	160941318	A	ADD	927	-0.2694	-2.361	0.01825	rs6774276	NMD3
						5:34748184	5	rs72730562	34748184	G	ADD	927	-0.4431	-2.36	0.01825	rs72730562	RAI14
						14:36686066	14	JHU_14.36686065	36686066	G	ADD	927	0.3734	2.361	0.01825
						15:96332861	15	exm-rs2567426	96332861	A	ADD	927	-0.2903	-2.361	0.01825	rs2567426	ENSG00000275016
						15:96341254	15	JHU_15.96341253	96341254	C	ADD	927	-0.2903	-2.361	0.01825
						16:22899699	16	JHU_16.22899698	22899699	G	ADD	917	0.5678	2.36	0.01825
						18:8662567	18	rs17479191	8662567	A	ADD	927	-0.2736	-2.36	0.01825	rs17479191
						11:36760982	11	JHU_11.36760981	36760982	G	ADD	927	-0.4479	-2.36	0.01826	rs12226823	ENSG00000306379
						14:77644030	14	rs8012863	77644030	A	ADD	927	0.2787	2.36	0.01826	rs8012863	ENSG00000259164
						17:80895769	17	17:80895769-AG	80895769	A	ADD	922	-0.3072	-2.36	0.01826
						6:90008923	6	rs13197385	90008923	A	ADD	926	0.3559	2.36	0.01827	rs13197385	GABRR2
						6:155700624	6	rs9397818	155700624	A	ADD	924	-0.6662	-2.36	0.01827	rs9397818	ENSG00000305252
						8:32588901	8	rs2919389	32588901	A	ADD	926	-0.2802	-2.36	0.01827	rs2919389	NRG1
						9:7610586	9	JHU_9.7610585	7610586	C	ADD	925	0.3528	2.36	0.01827
						16:31770696	16	16:31770696-G-GA	31770696	D	ADD	925	-0.317	-2.36	0.01827
						18:24682239	18	rs10853670	24682239	C	ADD	927	0.2878	2.36	0.01827	rs10853670	CHST9,AQP4-AS1
						3:101231921	3	rs9682313	101231921	G	ADD	927	-0.2819	-2.36	0.01828	rs9682313	SENP7
						4:132513709	4	JHU_4.132513708	132513709	G	ADD	927	-0.3651	-2.36	0.01828	rs4533789
						6:50357617	6	rs1994785	50357617	G	ADD	927	-0.2762	-2.36	0.01828	rs1994785
						7:33597797	7	rs1551098	33597797	A	ADD	927	-0.2872	-2.36	0.01828	rs1551098	BBS9
						8:40411787	8	rs2599675	40411787	A	ADD	927	-0.3678	-2.36	0.01828	rs2599675	ZMAT4
						9:117848394	9	exm776020	117848394	A	ADD	927	0.4833	2.36	0.01828
						13:79830809	13	rs9574384	79830809	A	ADD	927	-0.286	-2.36	0.01828	rs9574384
						15:96571579	15	rs7180889	96571579	C	ADD	927	0.2735	2.36	0.01828	rs7180889	ENSG00000259702,ENSG00000275443
						20:59633865	20	rs6015912	59633865	A	ADD	927	-0.2718	-2.36	0.01828	rs6015912
						6:138444360	6	rs10457667	138444360	A	ADD	927	0.3292	2.36	0.01829	rs10457667
						19:41141434	19	rs7254268	41141434	A	ADD	927	-0.2815	-2.36	0.01829	rs7254268
						1:226019653	1	ilmnseq_rs1131873_ilmndup1	226019653	A	ADD	927	-0.4407	-2.36	0.0183	rs1131873_ilmndup1
						5:142606971	5	rs154786	142606971	G	ADD	927	0.2684	2.359	0.0183	rs154786	ARHGAP26
						7:140026436	7	rs4373438	140026436	A	ADD	927	-0.3051	-2.359	0.0183	rs4373438
						8:67202787	8	rs16932761	67202787	A	ADD	926	0.3069	2.359	0.0183	rs16932761	RRS1-DT
						10:47619848	10	rs2999451	47619848	C	ADD	926	0.2893	2.36	0.0183	rs2999451	ANTXRLP1,ENSG00000299578
						11:69006249	11	rs76152355	69006249	G	ADD	925	0.5167	2.359	0.0183	rs76152355	ENSG00000301530
						16:54542033	16	rs751214	54542033	C	ADD	927	-0.4197	-2.359	0.0183	rs751214
						1:111959983	1	rs4838910	111959983	G	ADD	927	0.269	2.359	0.01831	rs4838910	OVGP1
						6:80173723	6	rs1485377	80173723	A	ADD	927	-0.4266	-2.359	0.01831	rs1485377	ENSG00000231533
						9:32916867	9	rs73487927	32916867	T	ADD	924	0.4106	2.359	0.01831	rs73487927
						10:101289123	10	rs7899176	101289123	G	ADD	927	-0.3506	-2.359	0.01831	rs7899176	LINC01475
						10:133499753	10	rs4897813	133499753	A	ADD	927	0.2881	2.359	0.01831	rs4897813
						16:31085470	16	16:31085470-T-C	31085470	G	ADD	925	0.2807	2.359	0.01831
						20:3749886	20	rs683808	3749886	A	ADD	927	0.2646	2.359	0.01831	rs683808
						1:162800207	1	rs12026860	162800207	C	ADD	927	-0.3549	-2.359	0.01832	rs12026860	ENSG00000230739
						3:55934825	3	JHU_3.55934824	55934825	G	ADD	927	0.3003	2.359	0.01832
						7:8671207	7	JHU_7.8671206	8671207	A	ADD	926	0.2993	2.359	0.01832
						7:81364187	7	rs12540393	81364187	G	ADD	927	-0.3436	-2.359	0.01832	rs12540393	HGF,ENSG00000300407
						13:79380816	13	rs2184180	79380816	C	ADD	927	0.278	2.359	0.01832	rs2184180	LINC00331
						14:29914741	14	rs9324118	29914741	C	ADD	925	-0.2892	-2.359	0.01832	rs9324118	ENSG00000286040
						14:54827982	14	rs8018917	54827982	A	ADD	927	-0.2826	-2.359	0.01832	rs8018917	ENSG00000300202,ENSG00000300222
						20:59560031	20	JHU_20.59560030	59560031	G	ADD	927	0.3129	2.359	0.01832	rs6065027
						21:46792424	21	rs4819077	46792424	A	ADD	927	-0.3485	-2.359	0.01832	rs4819077	ENSG00000299188
						1:53581670	1	rs3820201	53581670	G	ADD	927	-0.2858	-2.359	0.01833	rs3820201	SLC1A7,ENSG00000235563
						1:218564970	1	rs947711	218564970	G	ADD	926	-0.3316	-2.359	0.01833	rs947711	TGFB2
						2:119255246	2	rs17049804	119255246	A	ADD	927	0.3882	2.359	0.01833	rs17049804
						4:176104851	4	rs72698687	176104851	A	ADD	927	-0.6753	-2.359	0.01833	rs72698687	ENSG00000248551
						12:117013401	12	rs12227287	117013401	A	ADD	927	-0.2835	-2.359	0.01833	rs12227287	MAP1LC3B2,ENSG00000293904
						1:45962894	1	JHU_1.45962893	45962894	C	ADD	926	-0.5965	-2.359	0.01834
						1:204747491	1	rs11240271	204747491	A	ADD	927	-0.4888	-2.359	0.01834	rs11240271
						3:16410895	3	rs73041416	16410895	T	ADD	921	-0.6227	-2.359	0.01834	rs73041416	RFTN1,ENSG00000287377
						3:193136196	3	JHU_3.193136195	193136196	C	ADD	926	0.3668	2.359	0.01834
						5:105767533	5	JHU_5.105767532	105767533	G	ADD	916	-0.4125	-2.359	0.01834	rs72790764
						8:40406322	8	exm2262483	40406322	A	ADD	927	-0.4013	-2.359	0.01834
						11:102855634	11	rs17099821	102855634	G	ADD	927	0.3074	2.359	0.01834	rs17099821
						20:56098733	20	rs6025606	56098733	A	ADD	927	-0.298	-2.359	0.01834	rs6025606	CTCFL
						2:105746447	2	rs6729109	105746447	G	ADD	927	0.2704	2.358	0.01835	rs6729109
						2:119038598	2	rs1878526	119038598	A	ADD	927	0.3223	2.358	0.01835	rs1878526	ENSG00000304983
						3:69063936	3	rs12488463	69063936	A	ADD	925	-0.3197	-2.358	0.01835	rs12488463	EOGT-DT
						3:69866544	3	rs11709948	69866544	A	ADD	927	-0.4412	-2.358	0.01835	rs11709948	MITF
						22:38079239	22	rs5756763	38079239	A	ADD	927	0.2726	2.359	0.01835	rs5756763
						4:40867329	4	rs6857846	40867329	A	ADD	927	0.2867	2.358	0.01836	rs6857846	APBB2
						10:69201760	10	rs9414963	69201760	C	ADD	927	0.3805	2.358	0.01836	rs9414963	CTNNA3
						10:117986009	10	JHU_10.117986008	117986009	A	ADD	927	0.3113	2.358	0.01836
						12:5603632	12	JHU_12.5603631	5603632	G	ADD	927	0.2811	2.358	0.01836
						15:31698597	15	rs11635499	31698597	C	ADD	925	0.322	2.358	0.01836	rs11635499
						15:79731979	15	JHU_15.79731978	79731979	A	ADD	927	0.4084	2.358	0.01836
						17:69786943	17	rs8080960	69786943	G	ADD	927	-0.2787	-2.358	0.01836	rs8080960
						1:53074412	1	rs1047619	53074412	G	ADD	927	0.5349	2.358	0.01837	rs1047619	GPX7
						2:4216889	2	JHU_2.4216888	4216889	C	ADD	927	-0.734	-2.358	0.01837	rs1175850
						2:151261101	2	JHU_2.151261100	151261101	A	ADD	927	-0.3153	-2.358	0.01837
						3:21990638	3	JHU_3.21990637	21990638	C	ADD	927	-0.3693	-2.358	0.01837
						6:92253879	6	JHU_6.92253878	92253879	A	ADD	921	-0.4785	-2.358	0.01837
						6:106392351	6	JHU_6.106392350	106392351	A	ADD	926	0.4786	2.358	0.01837
						6:155317769	6	rs9479998	155317769	G	ADD	927	0.3857	2.358	0.01837	rs9479998	TIAM2
						10:133621379	10	rs7922381	133621379	G	ADD	926	0.3931	2.358	0.01837	rs7922381	LINC01164,ENSG00000286295
						11:15191575	11	rs1714369	15191575	A	ADD	927	0.3602	2.358	0.01837	rs1714369	INSC
						14:47715621	14	rs10150980	47715621	A	ADD	925	0.3372	2.358	0.01837	rs10150980	MDGA2
						16:6514588	16	rs17140295	6514588	A	ADD	926	0.4298	2.358	0.01837	rs17140295	RBFOX1
						2:130472758	2	JHU_2.130472757	130472758	G	ADD	926	0.4941	2.358	0.01838
						2:228262370	2	rs55938089	228262370	G	ADD	927	-0.5648	-2.358	0.01838	rs55938089
						5:146652132	5	rs6877196	146652132	A	ADD	927	-0.2922	-2.358	0.01838	rs6877196	STK32A
						6:119949791	6	rs2024732	119949791	G	ADD	927	-0.4329	-2.358	0.01838	rs2024732	ENSG00000287100
						8:5661989	8	rs17074879	5661989	G	ADD	919	0.5288	2.358	0.01838	rs17074879
						10:30167845	10	JHU_10.30167844	30167845	T	ADD	917	-0.2797	-2.358	0.01838
						10:123806953	10	rs7075891	123806953	G	ADD	922	0.2728	2.358	0.01838	rs7075891	TACC2
						11:61785538	11	rs3855281	61785538	A	ADD	927	0.2692	2.358	0.01838	rs3855281
						15:36039351	15	JHU_15.36039350	36039351	C	ADD	926	-0.3057	-2.358	0.01838	rs1498585	DPH6-DT
						5:22536558	5	JHU_5.22536557	22536558	C	ADD	927	0.3689	2.358	0.01839
						12:116126906	12	rs6490031	116126906	G	ADD	927	0.3489	2.358	0.01839	rs6490031
						18:71095012	18	rs9956188	71095012	A	ADD	927	0.2934	2.358	0.01839	rs9956188
						1:171620152	1	chr1_171620152	171620152	A	ADD	927	0.4173	2.358	0.0184
						2:24928473	2	JHU_2.24928472	24928473	A	ADD	927	-0.5556	-2.357	0.0184	rs55827550	NCOA1
						8:4183711	8	rs35595866	4183711	A	ADD	927	0.3292	2.357	0.0184	rs35595866	CSMD1,ENSG00000286934
						12:114200566	12	rs75751883	114200566	G	ADD	924	0.4771	2.358	0.0184	rs75751883	LINC01234
						13:46483679	13	rs2806900	46483679	G	ADD	927	0.2775	2.358	0.0184	rs2806900
						21:38078626	21	rs9981556	38078626	C	ADD	925	0.3386	2.357	0.0184	rs9981556	SIM2
						3:42170348	3	JHU_3.42170347	42170348	A	ADD	927	0.2759	2.357	0.01841	rs35190334	TRAK1
						4:7153211	4	rs11731557	7153211	C	ADD	926	-0.4572	-2.357	0.01841	rs11731557
						7:8844197	7	rs10272895	8844197	G	ADD	927	0.2892	2.357	0.01841	rs10272895
						8:59081949	8	rs2939976	59081949	A	ADD	927	0.4207	2.357	0.01841	rs2939976	ENSG00000288041
						9:21516772	9	rs10491566	21516772	A	ADD	927	-0.3117	-2.357	0.01841	rs10491566	MIR31HG
						9:36173934	9	rs12237915	36173934	G	ADD	927	0.3371	2.357	0.01841	rs12237915	ENSG00000295960
						12:21049997	12	rs2417886	21049997	A	ADD	919	0.3747	2.357	0.01841	rs2417886	SLCO1B3,SLCO1B3-SLCO1B7
						12:28107901	12	rs10843040	28107901	A	ADD	925	-0.2928	-2.357	0.01841	rs10843040	ENSG00000257042
						12:94942310	12	rs17022621	94942310	G	ADD	927	0.3918	2.357	0.01841	rs17022621	SUCLG2P2
						1:62071712	1	rs17122491	62071712	G	ADD	926	0.4099	2.357	0.01842	rs17122491	ENSG00000287224
						1:154693406	1	JHU_1.154693405	154693406	G	ADD	927	-0.5661	-2.357	0.01842
						3:65797760	3	JHU_3.65797759	65797760	A	ADD	926	0.3354	2.357	0.01842	rs2649185	MAGI1
						5:175025995	5	rs6861000	175025995	A	ADD	927	-0.298	-2.357	0.01842	rs6861000
						8:30065421	8	JHU_8.30065420	30065421	G	ADD	927	-0.8181	-2.357	0.01842
						12:40645630	12	rs1491938	40645630	G	ADD	927	0.2716	2.357	0.01842	rs1491938	LRRK2
						17:1285227	17	JHU_17.1285226	1285227	G	ADD	919	-0.4257	-2.357	0.01842	rs8069425	YWHAE
						19:50568847	19	rs12971757	50568847	C	ADD	926	-0.3834	-2.357	0.01842	rs12971757	ZNF473CR
						21:31206177	21	JHU_21.31206176	31206177	G	ADD	926	-0.2843	-2.357	0.01842	rs467445	GRIK1
						22:42709334	22	rs5758706	42709334	A	ADD	926	-0.3322	-2.357	0.01842	rs5758706
						2:40217666	2	rs1023584	40217666	A	ADD	927	-0.6192	-2.357	0.01843	rs1023584	SLC8A1-AS1
						5:125734100	5	rs11740466	125734100	A	ADD	927	-0.2728	-2.357	0.01843	rs11740466	ENSG00000250602
						12:129599588	12	rs12371083	129599588	A	ADD	927	0.2838	2.357	0.01843	rs12371083	TMEM132D
						17:32563831	17	rs9893096	32563831	T	ADD	926	-0.2771	-2.357	0.01843	rs9893096	ENSG00000301139
						19:9196725	19	rs2591605	9196725	G	ADD	927	0.2765	2.357	0.01843	rs2591605
						20:57999598	20	rs16982720	57999598	A	ADD	927	-0.345	-2.357	0.01843	rs16982720	ENSG00000294804
						7:7941645	7	rs2109973	7941645	A	ADD	927	0.4265	2.357	0.01844	rs2109973	UMAD1,ENSG00000283549
						9:92154969	9	rs1983976	92154969	A	ADD	927	-0.2873	-2.357	0.01844	rs1983976
						12:25613164	12	rs923488	25613164	A	ADD	927	0.326	2.357	0.01844	rs923488
						18:59631654	18	rs1573403	59631654	G	ADD	927	-0.3041	-2.357	0.01844	rs1573403
						1:165917032	1	rs6658459	165917032	A	ADD	926	0.2887	2.356	0.01845	rs6658459
						1:238963549	1	rs75143416	238963549	A	ADD	927	-0.4393	-2.356	0.01845	rs75143416
						3:192592587	3	rs2133865	192592587	G	ADD	927	0.2848	2.357	0.01845	rs2133865	MB21D2
						5:168491180	5	rs4868223	168491180	G	ADD	927	-0.2828	-2.356	0.01845	rs4868223	SLIT3
						6:20248998	6	JHU_6.20248997	20248998	C	ADD	927	0.3242	2.356	0.01845
						10:114335227	10	JHU_10.114335226	114335227	T	ADD	922	-0.2814	-2.356	0.01845
						14:39157036	14	JHU_14.39157035	39157036	G	ADD	926	-0.4264	-2.356	0.01845
						15:28327906	15	JHU_15.28327905	28327906	C	ADD	926	-0.2934	-2.356	0.01845
						17:70696249	17	rs17182644	70696249	A	ADD	927	-0.6913	-2.356	0.01845	rs17182644	SLC39A11
						21:33437648	21	rs4817450	33437648	A	ADD	927	0.2895	2.357	0.01845	rs4817450
						1:8278899	1	rs428180	8278899	C	ADD	927	-0.3104	-2.356	0.01846	rs428180	ENSG00000233645
						1:207414732	1	rs17258843	207414732	A	ADD	927	-0.3486	-2.356	0.01846	rs17258843	LINC02942,ENSG00000296591
						7:63939340	7	rs13233386	63939340	G	ADD	924	-0.3109	-2.356	0.01846	rs13233386	ENSG00000308846
						11:71094472	11	rs17161455	71094472	G	ADD	927	-0.6728	-2.356	0.01846	rs17161455	ACTE1P,ACTE1P
						11:72411099	11	rs10898866	72411099	A	ADD	926	0.2691	2.356	0.01846	rs10898866	ARAP1
						16:78424831	16	rs4502225	78424831	A	ADD	927	0.4459	2.356	0.01846	rs4502225	WWOX
						2:241740907	2	rs4676442	241740907	G	ADD	927	0.2818	2.356	0.01847	rs4676442	KIF1A
						12:59546277	12	rs11172918	59546277	G	ADD	919	0.3984	2.356	0.01847	rs11172918	LRIG3-DT
						13:88770819	13	rs61959259	88770819	A	ADD	927	-0.7831	-2.356	0.01847	rs61959259
						2:37026421	2	rs7606098	37026421	G	ADD	927	-0.3168	-2.356	0.01848	rs7606098	VIT
						2:227610241	2	rs13431179	227610241	A	ADD	927	0.4925	2.356	0.01848	rs13431179	IRS1
						5:81964149	5	JHU_5.81964148	81964149	C	ADD	927	0.4894	2.356	0.01848
						9:106203017	9	rs35063547	106203017	A	ADD	927	-0.5599	-2.356	0.01848	rs35063547
						10:5104485	10	rs10904408	5104485	C	ADD	927	0.4096	2.356	0.01848	rs10904408	AKR1C3
						14:36725221	14	rs11621553	36725221	G	ADD	927	0.363	2.356	0.01848	rs11621553
						18:48328977	18	JHU_18.48328976	48328977	A	ADD	927	0.2732	2.356	0.01848
						3:35435319	3	rs73060968	35435319	A	ADD	926	0.381	2.356	0.01849	rs73060968	ENSG00000289420
						6:117787897	6	rs7749229	117787897	A	ADD	927	0.2999	2.356	0.01849	rs7749229	ENSG00000282218
						14:62125638	14	rs710038	62125638	A	ADD	927	0.327	2.356	0.01849	rs710038
						2:17336254	2	JHU_2.17336253	17336254	A	ADD	927	0.3564	2.356	0.0185
						18:1487818	18	rs17382680	1487818	G	ADD	926	0.2914	2.355	0.0185	rs17382680
						2:36399608	2	rs17332272	36399608	G	ADD	927	-0.6133	-2.355	0.01851	rs17332272
						6:151563575	6	rs6557123	151563575	G	ADD	927	0.2815	2.355	0.01851	rs6557123	AKAP12
						8:40698506	8	rs17647793	40698506	G	ADD	927	0.3232	2.355	0.01851	rs17647793	ZMAT4
						9:118250623	9	rs7874499	118250623	A	ADD	927	-0.5337	-2.355	0.01851	rs7874499	ENSG00000228714
						10:11237928	10	rs3243	11237928	G	ADD	922	0.2972	2.355	0.01851	rs3243	CELF2
						1:157370618	1	JHU_1.157370617	157370618	A	ADD	927	-0.3032	-2.355	0.01853
						1:210804430	1	1:210804430-GA	210804430	A	ADD	927	-0.3604	-2.355	0.01853	rs4951682	HHAT
						3:32956090	3	rs73051004	32956090	A	ADD	926	-0.4407	-2.355	0.01853	rs73051004
						3:52100217	3	rs73082775	52100217	A	ADD	925	-0.5954	-2.355	0.01854	rs73082775
						4:70395452	4	rs13151633	70395452	A	ADD	927	-0.3402	-2.355	0.01854	rs13151633
						11:118825636	11	rs1790191	118825636	A	ADD	927	-0.2722	-2.355	0.01854	rs1790191
						12:78532692	12	rs167275	78532692	G	ADD	927	0.5007	2.355	0.01854	rs167275	NAV3
						12:121371233	12	rs868795	121371233	A	ADD	927	-0.3476	-2.355	0.01854	rs868795
						13:73987891	13	rs9600123	73987891	A	ADD	927	0.3235	2.355	0.01854	rs9600123	LINC00393
						20:12721536	20	JHU_20.12721535	12721536	T	ADD	925	0.3604	2.355	0.01854	rs1333394
						1:76820435	1	rs942699	76820435	C	ADD	927	0.3058	2.354	0.01855	rs942699	ST6GALNAC3
						7:47546547	7	JHU_7.47546546	47546547	G	ADD	926	-0.306	-2.354	0.01855
						8:6359480	8	rs2167071	6359480	G	ADD	927	-0.2947	-2.354	0.01855	rs2167071	ANGPT2,MCPH1
						8:8785885	8	rs73192279	8785885	A	ADD	927	-0.4791	-2.355	0.01855	rs73192279	ENSG00000293372
						21:35370488	21	rs2834333	35370488	C	ADD	927	0.2755	2.354	0.01855	rs2834333	LINC00649
						6:68301247	6	JHU_6.68301246	68301247	A	ADD	926	0.362	2.354	0.01856
						8:99832456	8	rs13252325	99832456	A	ADD	927	0.4125	2.354	0.01856	rs13252325	STK3
						9:28028549	9	rs12684725	28028549	G	ADD	927	0.3641	2.354	0.01856	rs12684725	LINGO2
						13:70755332	13	rs7985130	70755332	A	ADD	926	0.3659	2.354	0.01856	rs7985130
						15:82282083	15	rs12915334	82282083	A	ADD	927	0.3163	2.354	0.01856	rs12915334	ENSG00000307908
						16:2270113	16	rs1640778	2270113	G	ADD	927	-0.2692	-2.354	0.01856	rs1640778
						1:50802855	1	rs4491095	50802855	A	ADD	927	0.274	2.354	0.01857	rs4491095
						4:17072550	4	rs964550	17072550	C	ADD	927	0.2954	2.354	0.01857	rs964550	ENSG00000249998
						6:132929147	6	rs9493399	132929147	C	ADD	927	-0.4612	-2.354	0.01857	rs9493399
						13:76325972	13	rs17065005	76325972	A	ADD	927	-0.5041	-2.354	0.01857	rs17065005	LMO7,ENSG00000261553
						19:57324340	19	rs1055359	57324340	G	ADD	927	-0.3526	-2.354	0.01857	rs1055359	PEG3,ZIM2,ENSG00000286125
						20:52768073	20	rs74479353	52768073	G	ADD	926	-0.7134	-2.354	0.01857	rs74479353	ENSG00000286587
						2:45485938	2	rs929901	45485938	G	ADD	927	0.2771	2.354	0.01858	rs929901	LINC01121,ENSG00000286728
						3:994203	3	rs6771833	994203	A	ADD	927	0.2917	2.354	0.01858	rs6771833
						3:81444962	3	rs77699972	81444962	A	ADD	926	-0.5229	-2.354	0.01858	rs77699972
						6:50346278	6	rs115796796	50346278	A	ADD	927	0.4906	2.354	0.01858	rs115796796
						8:18672009	8	JHU_8.18672008	18672009	C	ADD	927	0.4903	2.354	0.01858	rs62498295	PSD3
						17:50929438	17	rs8077546	50929438	C	ADD	924	0.3775	2.354	0.01858	rs8077546
						18:72810373	18	rs1867206	72810373	A	ADD	927	-0.4007	-2.354	0.01858	rs1867206
						6:164241690	6	rs1040641	164241690	G	ADD	927	0.2676	2.354	0.01859	rs1040641
						9:1174357	9	rs10960072	1174357	A	ADD	927	0.2779	2.354	0.01859	rs10960072
						10:103099577	10	rs7081112	103099577	A	ADD	926	-0.31	-2.354	0.01859	rs7081112	ENSG00000225208
						12:95349049	12	rs4923680	95349049	G	ADD	927	-0.3136	-2.354	0.01859	rs4923680
						18:32765146	18	rs9675472	32765146	A	ADD	927	-0.274	-2.354	0.01859	rs9675472
						2:71061108	2	rs17662453	71061108	A	ADD	927	-0.3541	-2.353	0.0186	rs17662453	CD207
						4:11870340	4	JHU_4.11870339	11870340	C	ADD	926	0.4498	2.353	0.0186
						10:31570260	10	rs2484988	31570260	G	ADD	926	0.3153	2.353	0.0186	rs2484988	ZEB1-AS1
						10:72495345	10	rs10999498	72495345	A	ADD	926	0.2954	2.353	0.0186	rs10999498	ADAMTS14
						16:12670532	16	rs11643162	12670532	C	ADD	927	-0.3904	-2.353	0.0186	rs11643162	ENSG00000259899
						2:175540594	2	rs13418730	175540594	A	ADD	926	-0.4963	-2.353	0.01861	rs13418730	WIPF1,ENSG00000236449
						5:141003613	5	JHU_5.141003612	141003613	T	ADD	927	-0.5023	-2.353	0.01861
						10:97284081	10	rs1326934	97284081	G	ADD	926	0.2843	2.353	0.01861	rs1326934	SORBS1
						11:91192218	11	rs10830732	91192218	A	ADD	927	-0.5176	-2.353	0.01861	rs10830732
						13:48292618	13	JHU_13.48292617	48292618	A	ADD	922	0.276	2.353	0.01861
						13:51811371	13	rs7336003	51811371	C	ADD	927	0.2748	2.353	0.01861	rs7336003	FAM124A
						17:71834692	17	JHU_17.71834691	71834692	A	ADD	927	-0.5169	-2.353	0.01861
						19:4294551	19	rs62129297	4294551	G	ADD	926	-0.3857	-2.353	0.01861	rs62129297	TMIGD2
						20:1466646	20	rs6042550	1466646	T	ADD	927	-0.6845	-2.353	0.01861	rs6042550	SIRPB2
						1:247752367	1	exm166600	247752367	G	ADD	927	0.2813	2.353	0.01862
						2:101982603	2	rs6729593	101982603	A	ADD	927	0.4583	2.353	0.01862	rs6729593	CREG2
						3:4876515	3	rs17041517	4876515	G	ADD	927	0.2758	2.353	0.01862	rs17041517	ITPR1,ENSG00000235978
						7:4973200	7	rs2965043	4973200	A	ADD	922	0.3298	2.353	0.01862	rs2965043	MMD2
						8:96344427	8	rs4734305	96344427	A	ADD	927	0.2768	2.353	0.01862	rs4734305	CFAP418-AS1
						16:89997947	16	rs59001570	89997947	G	ADD	926	-0.7313	-2.353	0.01862	rs59001570	ENSG00000198211,TUBB3
						19:43825936	19	rs11671924	43825936	A	ADD	926	-0.348	-2.353	0.01862	rs11671924
						6:127432657	6	rs1936797	127432657	G	ADD	927	-0.3238	-2.353	0.01863	rs1936797	ENSG00000293110
						7:127464386	7	rs325446	127464386	G	ADD	927	0.2699	2.353	0.01863	rs325446	SND1
						8:5783249	8	rs4628275	5783249	A	ADD	925	-0.4817	-2.353	0.01863	rs4628275	ENSG00000297321
						9:10025975	9	rs727756	10025975	A	ADD	927	-0.2764	-2.353	0.01863	rs727756	PTPRD
						9:23907981	9	JHU_9.23907980	23907981	G	ADD	927	0.58	2.353	0.01863	rs79402892	ENSG00000300787
						10:24697185	10	rs7898938	24697185	A	ADD	927	-0.7822	-2.353	0.01863	rs7898938	KIAA1217
						14:95046075	14	JHU_14.95046074	95046075	G	ADD	927	0.5452	2.353	0.01863	rs76509258	ENSG00000294537
						16:64107988	16	rs75211027	64107988	A	ADD	927	-0.5255	-2.353	0.01863	rs75211027
						21:41546955	21	rs2837480	41546955	G	ADD	927	0.2799	2.353	0.01863	rs2837480	DSCAM
						2:6451248	2	rs16865021	6451248	A	ADD	926	0.4121	2.353	0.01864	rs16865021	ENSG00000234275
						2:7682371	2	rs979290	7682371	A	ADD	927	-0.2866	-2.353	0.01864	rs979290	ENSG00000230515,ENSG00000305573
						5:141877796	5	rs4912860	141877796	G	ADD	926	-0.5344	-2.353	0.01864	rs4912860	SPRY4-AS1
						7:157412101	7	JHU_7.157412100	157412101	A	ADD	927	-0.4516	-2.353	0.01864	rs77798372	PTPRN2,ENSG00000222012
						10:1720740	10	JHU_10.1720739	1720740	A	ADD	927	-0.7498	-2.353	0.01864
						12:65548587	12	rs12424237	65548587	A	ADD	927	-0.6213	-2.353	0.01864	rs12424237	ENSG00000289319
						15:32418038	15	rs904951	32418038	G	ADD	927	-0.2802	-2.353	0.01864	rs904951	CHRNA7
						20:6013499	20	rs6038332	6013499	A	ADD	927	-0.3002	-2.353	0.01864	rs6038332	CRLS1,ENSG00000286235
						1:26266697	1	rs10902707	26266697	A	ADD	924	0.2927	2.352	0.01865	rs10902707	ENSG00000294284
						5:39201020	5	rs10941423	39201020	C	ADD	927	0.4467	2.352	0.01865	rs10941423	FYB1
						7:86418905	7	rs2190299	86418905	G	ADD	927	-0.6982	-2.352	0.01865	rs2190299	GRM3,GRM3-AS1
						8:29731466	8	rs7818468	29731466	G	ADD	927	-0.2884	-2.352	0.01865	rs7818468	ENSG00000254086
						8:54117535	8	JHU_8.54117534	54117535	A	ADD	927	-0.6123	-2.352	0.01865
						11:99602251	11	rs17134282	99602251	A	ADD	927	0.5003	2.352	0.01865	rs17134282	CNTN5
						22:39499763	22	rs139316	39499763	G	ADD	927	-0.2761	-2.352	0.01865	rs139316	APOBEC3H
						8:51207763	8	JHU_8.51207762	51207763	A	ADD	927	-0.676	-2.352	0.01866
						10:8153348	10	rs11255526	8153348	C	ADD	925	-0.2729	-2.352	0.01866	rs11255526	ENSG00000298566
						2:119926403	2	rs7564432	119926403	A	ADD	926	0.3366	2.352	0.01867	rs7564432
						5:22567214	5	rs10068162	22567214	G	ADD	926	0.368	2.352	0.01867	rs10068162	CDH12
						5:142955689	5	rs72806736	142955689	A	ADD	927	-0.4037	-2.352	0.01867	rs72806736	ENSG00000251205
						6:43781092	6	JHU_6.43781091	43781092	C	ADD	927	-0.4644	-2.352	0.01867
						6:77392990	6	rs16887931	77392990	C	ADD	918	0.2722	2.352	0.01867	rs16887931
						13:74743123	13	rs12872219	74743123	A	ADD	927	0.4233	2.352	0.01867	rs12872219
						13:74743218	13	13:74743218-G-T	74743218	A	ADD	927	0.4233	2.352	0.01867
						14:48285329	14	rs1956307	48285329	G	ADD	927	-0.2849	-2.352	0.01867	rs1956307	LINC00648
						2:129289155	2	rs10439215	129289155	A	ADD	927	0.3193	2.352	0.01868	rs10439215
						5:150768795	5	rs10071166	150768795	G	ADD	927	0.2702	2.352	0.01868	rs10071166	ENSG00000253897,ENSG00000290991,ENSG00000297368
						6:28321544	6	rs1474589	28321544	A	ADD	927	0.3883	2.352	0.01868	rs1474589	ZKSCAN3,ZSCAN31
						1:110819248	1	rs61784535	110819248	A	ADD	927	0.4005	2.352	0.01869	rs61784535
						4:43769781	4	JHU_4.43769780	43769781	A	ADD	927	-0.6934	-2.352	0.01869
						5:19655013	5	rs76966429	19655013	A	ADD	926	-0.6092	-2.352	0.01869	rs76966429	CDH18
						5:52325775	5	rs3212430	52325775	A	ADD	927	0.2827	2.352	0.01869	rs3212430	ITGA2,ENSG00000286048
						7:1096766	7	rs1881124	1096766	C	ADD	927	0.3431	2.352	0.01869	rs1881124	C7orf50,GPR146,ENSG00000257607
						9:27516640	9	rs774351	27516640	C	ADD	927	0.298	2.352	0.01869	rs774351	MOB3B
						17:975804	17	JHU_17.975803	975804	A	ADD	919	0.3641	2.352	0.01869
						21:31202680	21	JHU_21.31202679	31202680	T	ADD	927	-0.2837	-2.352	0.01869
						1:167533560	1	rs12031290	167533560	A	ADD	927	-0.4874	-2.351	0.0187	rs12031290	ENSG00000241666,ENSG00000305739
						6:393868	6	JHU_6.393867	393868	G	ADD	927	-0.7773	-2.351	0.0187	rs2666957	IRF4
						6:168361360	6	JHU_6.168361359	168361360	G	ADD	926	0.41	2.351	0.0187
						8:94034306	8	JHU_8.94034305	94034306	A	ADD	926	-0.2839	-2.351	0.0187
						13:19534703	13	rs7325619	19534703	A	ADD	923	-0.319	-2.351	0.0187	rs7325619	PHF2P2
						1:69492976	1	rs35531178	69492976	A	ADD	927	-0.3613	-2.351	0.01871	rs35531178	ENSG00000303108
						1:222102582	1	rs7554115	222102582	A	ADD	927	-0.3429	-2.351	0.01871	rs7554115	LINC01705
						3:171016874	3	rs76391814	171016874	A	ADD	927	0.46	2.351	0.01871	rs76391814	TNIK
						3:194734496	3	rs62292505	194734496	A	ADD	927	-0.538	-2.351	0.01871	rs62292505	ENSG00000299931,ENSG00000299954
						4:4629166	4	rs1510798	4629166	A	ADD	927	-0.325	-2.351	0.01871	rs1510798	STX18-AS1
						1:239144913	1	exm2260055	239144913	G	ADD	927	-0.3929	-2.351	0.01872
						2:178443757	2	rs10199016	178443757	G	ADD	921	-0.4008	-2.351	0.01872	rs10199016
						7:51546823	7	rs7807708	51546823	A	ADD	927	0.3336	2.351	0.01872	rs7807708	ENSG00000285741
						18:12779947	18	rs2542151	12779947	C	ADD	927	0.3794	2.351	0.01872	rs2542151
						18:59714791	18	rs1116258	59714791	A	ADD	926	0.2665	2.351	0.01872	rs1116258	PIGN
						4:5690902	4	exm385766	5690902	G	ADD	927	-0.3468	-2.351	0.01873
						5:178194326	5	rs34080101	178194326	G	ADD	927	0.31	2.351	0.01873	rs34080101	AACSP1,AACSP1
						7:47119768	7	rs886658	47119768	A	ADD	927	-0.2889	-2.351	0.01873	rs886658
						11:97078926	11	rs1690597	97078926	A	ADD	926	0.3113	2.351	0.01873	rs1690597
						1:108654328	1	rs501273	108654328	C	ADD	926	0.5281	2.351	0.01874	rs501273
						2:115192890	2	exm-rs13014858	115192890	A	ADD	927	-0.2779	-2.351	0.01874	rs13014858
						2:205967315	2	rs13429972	205967315	G	ADD	926	-0.413	-2.351	0.01874	rs13429972	PARD3B
						6:117267364	6	rs1741692	117267364	G	ADD	927	-0.3365	-2.351	0.01874	rs1741692
						6:117272948	6	rs1853079	117272948	G	ADD	927	-0.3365	-2.351	0.01874	rs1853079
						8:8349138	8	JHU_8.8349137	8349138	A	ADD	927	-0.4683	-2.351	0.01874	rs11785831
						11:97205381	11	rs1426636	97205381	C	ADD	925	-0.517	-2.351	0.01874	rs1426636
						12:43935345	12	rs17093450	43935345	A	ADD	927	-0.455	-2.351	0.01874	rs17093450	ADAMTS20
						9:15900348	9	rs1891210	15900348	C	ADD	926	-0.2821	-2.351	0.01875	rs1891210	CCDC171
						9:117830812	9	rs7847271	117830812	A	ADD	927	0.4239	2.351	0.01875	rs7847271	TNC,DELEC1
						11:90859967	11	rs10830661	90859967	A	ADD	927	0.3169	2.35	0.01875	rs10830661
						13:77894806	13	JHU_13.77894805	77894806	G	ADD	927	0.2754	2.35	0.01875
						16:49676716	16	JHU_16.49676715	49676716	G	ADD	927	0.3172	2.351	0.01875
						7:5918428	7	rs10237467	5918428	A	ADD	922	0.3092	2.35	0.01876	rs10237467
						8:17918527	8	rs1234367	17918527	A	ADD	927	-0.7472	-2.35	0.01876	rs1234367	ASAH1
						10:12869047	10	rs1644393	12869047	G	ADD	927	0.3084	2.35	0.01876	rs1644393	CAMK1D
						12:74057467	12	rs2730525	74057467	A	ADD	927	0.2731	2.35	0.01876	rs2730525
						2:115767705	2	rs1396921	115767705	G	ADD	927	0.2937	2.35	0.01877	rs1396921	DPP10
						4:9422823	4	rs73217455	9422823	A	ADD	923	0.3992	2.35	0.01877	rs73217455
						6:32633590	6	JHU_6.32633589	32633590	C	ADD	927	-0.3464	-2.35	0.01877
						8:2954809	8	JHU_8.2954808	2954809	G	ADD	927	-0.2791	-2.35	0.01877	rs7838905	CSMD1
						12:30556939	12	JHU_12.30556938	30556939	A	ADD	927	0.5214	2.35	0.01877	rs75998775	ENSG00000305296
						12:114833837	12	12:114833837-C-T	114833837	A	ADD	927	-0.6492	-2.35	0.01877
						13:53853726	13	rs10507576	53853726	A	ADD	927	0.483	2.35	0.01877	rs10507576	ENSG00000287722
						16:10339548	16	rs1097897	10339548	G	ADD	924	-0.2968	-2.35	0.01877	rs1097897	ENSG00000285543
						16:72747560	16	exm2272449	72747560	A	ADD	927	0.5059	2.35	0.01877
						16:87100124	16	JHU_16.87100123	87100124	A	ADD	925	-0.3689	-2.35	0.01877
						17:149583	17	rs66542400	149583	A	ADD	927	0.2781	2.35	0.01877	rs66542400	RPH3AL
						20:5903067	20	exm1523944	5903067	A	ADD	927	-0.3305	-2.35	0.01877
						1:14910920	1	rs6685406	14910920	A	ADD	927	0.268	2.35	0.01878	rs6685406	KAZN
						1:116390510	1	JHU_1.116390509	116390510	A	ADD	927	-0.2914	-2.35	0.01878
						2:37872508	2	rs7735	37872508	A	ADD	927	-0.3436	-2.35	0.01878	rs7735	CDC42EP3,CDC42EP3-AS1
						4:165057027	4	rs2195697	165057027	G	ADD	926	0.2736	2.35	0.01878	rs2195697	MARCHF1
						5:52337326	5	5:52337326-G-T	52337326	A	ADD	926	0.2876	2.35	0.01878
						5:162306793	5	rs828718	162306793	A	ADD	927	-0.2888	-2.35	0.01878	rs828718	ENSG00000254186
						6:102408680	6	exm2270375	102408680	A	ADD	927	0.2767	2.35	0.01878
						6:139161108	6	rs7757218	139161108	T	ADD	927	0.2712	2.35	0.01878	rs7757218	ECT2L
						12:81744840	12	rs61934722	81744840	G	ADD	927	-0.4492	-2.35	0.01878	rs61934722	PPFIA2
						13:79439239	13	rs1218259	79439239	A	ADD	927	0.2761	2.35	0.01878	rs1218259
						17:11673195	17	rs8080946	11673195	C	ADD	927	0.2905	2.35	0.01878	rs8080946	DNAH9
						18:42963726	18	rs2543016	42963726	A	ADD	926	0.2777	2.35	0.01878	rs2543016	SLC14A2,ENSG00000308274
						21:46806423	21	rs4819085	46806423	A	ADD	926	-0.3352	-2.35	0.01878	rs4819085
						2:100806514	2	rs6712515	100806514	A	ADD	927	0.2728	2.35	0.01879	rs6712515
						2:100806940	2	rs11676922	100806940	A	ADD	927	0.2728	2.35	0.01879	rs11676922
						3:101238259	3	exm-rs16843947	101238259	G	ADD	927	-0.2809	-2.35	0.01879	rs16843947	ENSG00000298862
						6:163529076	6	rs535479	163529076	G	ADD	927	0.2801	2.35	0.01879	rs535479	PACRG
						10:120786535	10	rs12412596	120786535	A	ADD	927	-0.4479	-2.35	0.01879	rs12412596	LINC03036
						12:92272344	12	rs12369683	92272344	G	ADD	927	-0.4675	-2.35	0.01879	rs12369683	LINC02404
						1:52703491	1	exm58933	52703491	G	ADD	925	0.5608	2.349	0.0188
						3:182366158	3	rs6443818	182366158	G	ADD	927	0.3189	2.349	0.0188	rs6443818	LINC02031
						12:26605035	12	JHU_12.26605034	26605035	A	ADD	927	0.4886	2.35	0.0188
						15:51352249	15	rs1124769	51352249	G	ADD	927	-0.3462	-2.349	0.0188	rs1124769	TNFAIP8L3,MIR4713HG
						3:53878616	3	rs2289205	53878616	A	ADD	927	0.2944	2.349	0.01881	rs2289205	CHDH
						6:43708522	6	rs7764284	43708522	A	ADD	927	0.3436	2.349	0.01881	rs7764284	ENSG00000236961
						7:98407758	7	rs10245517	98407758	A	ADD	927	0.3275	2.349	0.01881	rs10245517
						8:76918780	8	rs12676679	76918780	A	ADD	927	0.2752	2.349	0.01881	rs12676679
						8:76948148	8	kgp470910	76948148	A	ADD	927	0.2752	2.349	0.01881
						18:5139180	18	rs12964135	5139180	A	ADD	927	0.452	2.349	0.01881	rs12964135
						18:41413959	18	rs12963319	41413959	G	ADD	924	0.3929	2.349	0.01881	rs12963319	ENSG00000297765
						1:17660499	1	exm23589	17660499	C	ADD	927	-0.2827	-2.349	0.01882	rs874881	PADI4
						4:56049425	4	rs13139198	56049425	A	ADD	926	0.4445	2.349	0.01882	rs13139198	ENSG00000287060
						13:98315257	13	rs12584740	98315257	G	ADD	926	-0.4669	-2.349	0.01882	rs12584740
						22:17616217	22	rs4819558	17616217	A	ADD	927	0.3084	2.349	0.01882	rs4819558
						2:150951089	2	JHU_2.150951088	150951089	A	ADD	926	0.4595	2.349	0.01883	rs11684398
						2:206228337	2	rs6751914	206228337	A	ADD	927	0.3799	2.349	0.01883	rs6751914	PARD3B
						3:140752538	3	rs1426955	140752538	G	ADD	927	-0.5773	-2.349	0.01883	rs1426955
						4:156644778	4	JHU_4.156644777	156644778	G	ADD	927	-0.2927	-2.349	0.01883
						7:81380821	7	JHU_7.81380820	81380821	A	ADD	922	-0.3449	-2.349	0.01883
						19:45002315	19	rs1865387	45002315	G	ADD	927	-0.2702	-2.349	0.01883	rs1865387	ZNF180
						2:106211647	2	rs77699100	106211647	G	ADD	926	0.3725	2.349	0.01884	rs77699100	LINC02946
						2:142878411	2	rs10193058	142878411	A	ADD	926	0.2781	2.349	0.01884	rs10193058	LRP1B
						6:1592598	6	JHU_6.1592597	1592598	C	ADD	922	0.4394	2.349	0.01884
						7:14170925	7	rs17167907	14170925	A	ADD	927	-0.3867	-2.349	0.01884	rs17167907
						7:34467543	7	JHU_7.34467542	34467543	G	ADD	918	0.5785	2.349	0.01884
						10:30888135	10	rs12248774	30888135	G	ADD	927	-0.3109	-2.349	0.01884	rs12248774
						3:16585193	3	rs6799971	16585193	A	ADD	927	-0.2968	-2.349	0.01885	rs6799971
						3:99056994	3	rs6798863	99056994	G	ADD	926	-0.3262	-2.348	0.01885	rs6798863	ENSG00000243296
						19:56728449	19	rs12459850	56728449	G	ADD	927	-0.2924	-2.348	0.01885	rs12459850
						3:22946545	3	rs696500	22946545	C	ADD	927	-0.3055	-2.348	0.01886	rs696500	RANP7
						3:176887272	3	rs6786351	176887272	A	ADD	927	0.2728	2.348	0.01886	rs6786351	TBL1XR1
						6:139704543	6	rs73566985	139704543	G	ADD	927	-0.5311	-2.348	0.01886	rs73566985	ENSG00000226571
						15:48139155	15	rs10519150	48139155	A	ADD	927	-0.5447	-2.348	0.01886	rs10519150	ENSG00000259754
						16:6712133	16	JHU_16.6712132	6712133	G	ADD	926	0.3094	2.348	0.01886	rs35836402	RBFOX1
						4:11875473	4	JHU_4.11875472	11875473	G	ADD	926	0.4489	2.348	0.01887	rs79582769
						6:31392790	6	JHU_6.31392789	31392790	C	ADD	925	0.4873	2.348	0.01887
						15:27159196	15	JHU_15.27159195	27159196	A	ADD	927	0.2706	2.348	0.01887
						16:12677321	16	rs11647617	12677321	A	ADD	924	-0.367	-2.348	0.01887	rs11647617	ENSG00000259899
						11:128261411	11	rs7112864	128261411	G	ADD	927	0.4797	2.348	0.01888	rs7112864	ENSG00000296974
						3:97496029	3	rs71311334	97496029	A	ADD	927	0.472	2.348	0.01889	rs71311334	ARL6
						5:165830149	5	rs62383368	165830149	A	ADD	927	0.3558	2.348	0.01889	rs62383368
						6:19771998	6	6:19771998-A-C	19771998	C	ADD	925	-0.2716	-2.348	0.01889	rs9465516	LNC-LBCS
						9:36046596	9	rs6476514	36046596	A	ADD	927	-0.2711	-2.348	0.01889	rs6476514	RECK
						15:60320396	15	rs12050578	60320396	G	ADD	927	-0.2928	-2.348	0.01889	rs12050578
						1:90556150	1	rs17130969	90556150	A	ADD	927	0.3888	2.347	0.0189	rs17130969
						1:166003309	1	rs1316805	166003309	G	ADD	927	0.3388	2.348	0.0189	rs1316805
						3:104616731	3	rs71327552	104616731	A	ADD	927	-0.6997	-2.348	0.0189	rs71327552	ENSG00000294208
						3:140755988	3	rs9876562	140755988	G	ADD	927	-0.577	-2.348	0.0189	rs9876562
						7:125582500	7	rs13243887	125582500	G	ADD	926	-0.2784	-2.347	0.0189	rs13243887	ENSG00000197462
						10:120976553	10	rs4336954	120976553	A	ADD	927	-0.2865	-2.347	0.0189	rs4336954	GRK5
						10:133189478	10	rs3123207	133189478	A	ADD	925	0.4255	2.348	0.0189	rs3123207
						1:29200328	1	JHU_1.29200327	29200328	A	ADD	923	0.3926	2.347	0.01891	rs72553633	ENSG00000233427
						3:46450072	3	JHU_3.46450071	46450072	A	ADD	927	0.3679	2.347	0.01891	rs781432194	LTF
						6:99203222	6	rs4406241	99203222	A	ADD	922	0.3435	2.347	0.01891	rs4406241
						7:23823621	7	rs12700465	23823621	G	ADD	927	0.3156	2.347	0.01891	rs12700465	STK31
						11:9008674	11	rs11042148	9008674	G	ADD	924	0.333	2.347	0.01891	rs11042148	NRIP3
						17:29916644	17	rs8075175	29916644	A	ADD	927	0.2892	2.347	0.01891	rs8075175	ENSG00000266877
						1:116301557	1	rs9428223	116301557	C	ADD	926	-0.6019	-2.347	0.01892	rs9428223	CASQ2
						6:72197919	6	rs543827	72197919	A	ADD	927	-0.3381	-2.347	0.01892	rs543827
						7:121754695	7	rs4140745	121754695	A	ADD	927	-0.2989	-2.347	0.01892	rs4140745	AASS
						8:53939511	8	rs6473783	53939511	A	ADD	927	-0.3587	-2.347	0.01892	rs6473783
						9:125131688	9	rs1330344	125131688	G	ADD	926	-0.3414	-2.347	0.01892	rs1330344
						11:34044777	11	rs78086174	34044777	G	ADD	927	-0.5896	-2.347	0.01892	rs78086174
						14:54039898	14	rs2810065	54039898	A	ADD	927	0.3387	2.347	0.01892	rs2810065	ENSG00000225680,DDHD1-DT
						21:35923473	21	JHU_21.35923472	35923473	A	ADD	922	0.3587	2.347	0.01892	rs2284585	RCAN1,ENSG00000288711
						3:178276886	3	rs10936973	178276886	A	ADD	927	0.2681	2.347	0.01893	rs10936973	KCNMB2,KCNMB2-AS1,ENSG00000275163
						5:163432570	5	JHU_5.163432569	163432570	A	ADD	925	-0.622	-2.347	0.01893
						12:116069218	12	rs11067688	116069218	G	ADD	926	-0.4655	-2.347	0.01893	rs11067688	ENSG00000257407
						13:34791143	13	JHU_13.34791142	34791143	A	ADD	927	-0.5066	-2.347	0.01893
						13:91877916	13	rs987769	91877916	A	ADD	927	0.5245	2.347	0.01893	rs987769	ENSG00000309877
						15:63133046	15	rs62007063	63133046	A	ADD	926	0.5377	2.347	0.01893	rs62007063	TLN2
						15:89493816	15	rs8036578	89493816	A	ADD	926	-0.7548	-2.347	0.01893	rs8036578
						20:22774876	20	rs55650525	22774876	T	ADD	923	-0.4477	-2.347	0.01893	rs55650525
						12:6126927	12	rs216309	6126927	G	ADD	926	0.2796	2.347	0.01894	rs216309	VWF
						13:32785086	13	rs798981	32785086	A	ADD	927	-0.2809	-2.347	0.01894	rs798981	FRY
						4:135921045	4	rs62315028	135921045	T	ADD	926	-0.2744	-2.346	0.01895	rs62315028	ENSG00000309874
						8:19398178	8	rs13280511	19398178	A	ADD	927	0.5136	2.346	0.01895	rs13280511	CSGALNACT1,ENSG00000309479
						16:26646032	16	rs237142	26646032	A	ADD	927	-0.2788	-2.347	0.01895	rs237142	ENSG00000304809,ENSG00000304829
						20:6354592	20	rs6054184	6354592	A	ADD	925	0.2731	2.347	0.01895	rs6054184
						6:156382572	6	rs9371959	156382572	G	ADD	927	-0.2881	-2.346	0.01896	rs9371959	ENSG00000287092
						11:8852239	11	rs2243566	8852239	A	ADD	926	0.2716	2.346	0.01896	rs2243566	DENND2B
						13:63941716	13	rs12430489	63941716	G	ADD	927	-0.4191	-2.346	0.01896	rs12430489
						16:31682532	16	rs1590067	31682532	G	ADD	927	-0.3144	-2.346	0.01896	rs1590067
						1:72458866	1	rs2029155	72458866	G	ADD	927	-0.3031	-2.346	0.01897	rs2029155	NEGR1
						1:113784170	1	rs11102603	113784170	A	ADD	927	-0.3138	-2.346	0.01897	rs11102603
						4:42522504	4	JHU_4.42522503	42522504	C	ADD	927	0.5111	2.346	0.01897
						5:74748505	5	5:74748505-C-T	74748505	A	ADD	927	-0.2924	-2.346	0.01897
						5:74757556	5	rs4704220	74757556	A	ADD	927	-0.2924	-2.346	0.01897	rs4704220	CERT1
						6:121968356	6	rs7772792	121968356	A	ADD	927	-0.2768	-2.346	0.01897	rs7772792
						16:4298365	16	rs7190602	4298365	A	ADD	923	-0.312	-2.346	0.01897	rs7190602	LINC01569
						2:218772682	2	rs3791930	218772682	T	ADD	927	-0.2886	-2.346	0.01898	rs3791930	TNS1
						2:234595747	2	rs6736508	234595747	A	ADD	925	0.2845	2.346	0.01898	rs6736508	UGT1A9,UGT1A8,UGT1A10,UGT1A7
						7:78627106	7	rs1014798	78627106	G	ADD	927	0.4588	2.346	0.01898	rs1014798	MAGI2
						7:78645314	7	JHU_7.78645313	78645314	G	ADD	927	0.4588	2.346	0.01898
						8:19183483	8	JHU_8.19183482	19183483	A	ADD	927	-0.4801	-2.346	0.01898
						16:8587744	16	rs71377115	8587744	A	ADD	927	-0.411	-2.346	0.01898	rs71377115
						16:72388910	16	JHU_16.72388909	72388910	A	ADD	927	0.4964	2.346	0.01898
						3:182890414	3	JHU_3.182890413	182890414	A	ADD	927	-0.3013	-2.346	0.01899
						4:153625808	4	JHU_4.153625807	153625808	A	ADD	927	-0.4047	-2.346	0.01899	rs72721695	ENSG00000303415
						5:124110787	5	JHU_5.124110786	124110787	G	ADD	927	0.4489	2.346	0.01899	rs1748671623	LINC01170
						7:79770050	7	rs7776571	79770050	G	ADD	927	0.338	2.346	0.01899	rs7776571	GNAI1
						8:5474139	8	rs2527115	5474139	G	ADD	923	0.2742	2.346	0.01899	rs2527115
						8:94643286	8	JHU_8.94643285	94643286	A	ADD	927	-0.5043	-2.346	0.01899
						9:3828609	9	JHU_9.3828608	3828609	A	ADD	927	-0.294	-2.346	0.01899
						10:120331924	10	rs10886272	120331924	G	ADD	927	0.2849	2.346	0.01899	rs10886272
						13:32764327	13	rs798957	32764327	A	ADD	927	-0.2808	-2.346	0.01899	rs798957	FRY
						13:113987041	13	JHU_13.113987040	113987041	A	ADD	927	0.4443	2.346	0.01899
						14:54180470	14	JHU_14.54180469	54180470	G	ADD	927	0.5326	2.346	0.01899
						18:70378265	18	JHU_18.70378264	70378265	G	ADD	927	-0.3018	-2.346	0.01899	rs62091865
						22:48875699	22	rs9615905	48875699	A	ADD	926	0.2817	2.346	0.01899	rs9615905	ENSG00000287225
						1:47821848	1	rs2622914	47821848	C	ADD	927	0.2792	2.346	0.019	rs2622914	CMPK1
						10:110391261	10	rs2482583	110391261	A	ADD	927	0.277	2.346	0.019	rs2482583
						11:103185959	11	rs11225703	103185959	A	ADD	927	-0.303	-2.346	0.019	rs11225703	DYNC2H1
						12:103563372	12	rs7963232	103563372	A	ADD	917	-0.2719	-2.345	0.019	rs7963232	ENSG00000257703,C12orf42-AS1
						17:80859971	17	rs12453162	80859971	A	ADD	927	-0.3058	-2.345	0.019	rs12453162	TBCD
						1:116386543	1	JHU_1.116386542	116386543	A	ADD	927	-0.2753	-2.345	0.01901	rs2797207
						12:81542178	12	rs17652813	81542178	C	ADD	927	-0.6935	-2.345	0.01901	rs17652813	ACSS3
						15:66199929	15	rs77253983	66199929	G	ADD	926	-0.3646	-2.345	0.01901	rs77253983	MEGF11
						21:35542304	21	rs2834394	35542304	A	ADD	927	-0.2776	-2.345	0.01901	rs2834394	ENSG00000304893
						2:10475484	2	rs6751416	10475484	C	ADD	927	0.3852	2.345	0.01902	rs6751416	HPCAL1,ENSG00000298642,ENSG00000298662
						2:66913252	2	rs7583376	66913252	G	ADD	925	-0.2872	-2.345	0.01902	rs7583376	ENSG00000298923
						3:58502708	3	rs4681689	58502708	A	ADD	925	0.3247	2.345	0.01902	rs4681689	ACOX2
						4:71467443	4	rs71599963	71467443	G	ADD	927	0.3092	2.345	0.01902	rs71599963	AMBN
						8:129194641	8	rs11780156	129194641	A	ADD	927	-0.3645	-2.345	0.01902	rs11780156	ENSG00000310028
						11:120789852	11	rs949295	120789852	G	ADD	927	-0.27	-2.345	0.01902	rs949295	GRIK4
						22:29457582	22	JHU_22.29457581	29457582	A	ADD	926	0.3035	2.345	0.01902
						22:30337586	22	exm-rs36600	30337586	A	ADD	927	0.2979	2.345	0.01902	rs36600	MTMR3
						4:73333387	4	rs17725271	73333387	A	ADD	927	-0.3192	-2.345	0.01903	rs17725271	ADAMTS3
						8:102552499	8	rs10955257	102552499	A	ADD	927	-0.2774	-2.345	0.01903	rs10955257	GRHL2
						3:149911834	3	JHU_3.149911833	149911834	A	ADD	927	-0.2767	-2.345	0.01904
						3:149911847	3	JHU_3.149911846	149911847	A	ADD	927	-0.2767	-2.345	0.01904
						10:56885639	10	JHU_10.56885638	56885639	C	ADD	927	0.4785	2.345	0.01904
						14:49007946	14	JHU_14.49007945	49007946	A	ADD	927	0.518	2.345	0.01904
						1:167059833	1	rs2281960	167059833	A	ADD	927	-0.2735	-2.345	0.01905	rs2281960	ENSG00000299380
						2:140833116	2	JHU_2.140833115	140833116	A	ADD	927	-0.5985	-2.344	0.01905
						3:22997566	3	rs711708	22997566	G	ADD	927	-0.382	-2.345	0.01905	rs711708
						3:148665731	3	rs56234197	148665731	C	ADD	923	-0.3008	-2.345	0.01905	rs56234197	ENSG00000240521,ENSG00000287198
						4:177820103	4	JHU_4.177820102	177820103	A	ADD	927	-0.3363	-2.345	0.01905
						6:14223103	6	rs9382944	14223103	G	ADD	927	0.4331	2.345	0.01905	rs9382944
						9:17652369	9	rs62548119	17652369	C	ADD	919	0.5053	2.344	0.01905	rs62548119	SH3GL2,ENSG00000298472
						15:37885983	15	JHU_15.37885982	37885983	G	ADD	927	-0.3414	-2.345	0.01905
						16:28038093	16	rs205380	28038093	G	ADD	926	0.2995	2.345	0.01905	rs205380	GSG1L
						21:19721194	21	rs13047640	19721194	A	ADD	926	-0.4084	-2.344	0.01905	rs13047640	TMPRSS15
						2:69095152	2	rs2312078	69095152	G	ADD	927	-0.287	-2.344	0.01906	rs2312078	BMP10
						3:13650739	3	rs2292901	13650739	A	ADD	922	-0.7476	-2.344	0.01906	rs2292901	FBLN2
						3:150373514	3	JHU_3.150373513	150373514	G	ADD	927	-0.4256	-2.344	0.01906
						4:4586438	4	rs10428352	4586438	G	ADD	924	0.2654	2.344	0.01906	rs10428352	STX18-AS1
						2:144624649	2	rs1447560	144624649	G	ADD	927	-0.349	-2.344	0.01907	rs1447560	ENSG00000295690
						3:22833035	3	JHU_3.22833034	22833035	G	ADD	927	0.2915	2.344	0.01907
						4:146838879	4	JHU_4.146838878	146838879	A	ADD	927	-0.2945	-2.344	0.01907	rs12644484	ZNF827
						5:173562302	5	JHU_5.173562301	173562302	C	ADD	927	-0.2796	-2.344	0.01907	rs2546995
						7:125492893	7	JHU_7.125492892	125492893	A	ADD	925	0.4145	2.344	0.01907
						7:154889716	7	rs1730185	154889716	A	ADD	927	-0.2931	-2.344	0.01907	rs1730185
						7:154889966	7	JHU_7.154889965	154889966	A	ADD	927	-0.2931	-2.344	0.01907	rs1730184
						16:12621438	16	rs2269447	12621438	A	ADD	927	0.335	2.344	0.01907	rs2269447	SNX29
						2:55993809	2	rs72920755	55993809	A	ADD	927	-0.6265	-2.344	0.01908	rs72920755
						2:213146827	2	rs979042	213146827	A	ADD	927	-0.2894	-2.344	0.01908	rs979042	ERBB4
						2:240527666	2	JHU_2.240527665	240527666	A	ADD	927	0.3169	2.344	0.01908
						5:74611574	5	5:74611574-G-T	74611574	A	ADD	920	-0.281	-2.344	0.01908
						11:10650367	11	exm890640	10650367	A	ADD	927	-0.6343	-2.344	0.01908	rs35857561	IRAG1
						11:118982670	11	JHU_11.118982669	118982670	A	ADD	927	-0.2819	-2.344	0.01908
						14:103096986	14	rs7158275	103096986	A	ADD	927	0.2803	2.344	0.01908	rs7158275	RCOR1
						2:242448642	2	rs4675809	242448642	A	ADD	924	-0.5496	-2.344	0.01909	rs4675809	ENSG00000289555
						5:42757994	5	rs6869224	42757994	C	ADD	927	0.3627	2.344	0.01909	rs6869224	CCDC152
						6:32195021	6	JHU_6.32195020	32195021	A	ADD	927	0.5361	2.344	0.01909	rs17201826
						6:55915726	6	rs9296824	55915726	G	ADD	927	-0.3021	-2.344	0.01909	rs9296824
						6:55916102	6	JHU_6.55916101	55916102	G	ADD	927	-0.3021	-2.344	0.01909
						6:163543411	6	JHU_6.163543410	163543411	T	ADD	927	0.2837	2.344	0.01909
						10:93778269	10	rs2048901	93778269	C	ADD	927	-0.5689	-2.344	0.01909	rs2048901	BTAF1
						10:115352005	10	exm856532	115352005	G	ADD	927	0.3751	2.344	0.01909
						11:76922946	11	rs11237123	76922946	A	ADD	920	-0.3521	-2.344	0.01909	rs11237123	MYO7A
						1:60999977	1	rs10889183	60999977	G	ADD	926	0.5176	2.344	0.0191	rs10889183	LINC01748
						3:171620325	3	rs62281905	171620325	G	ADD	927	0.3732	2.343	0.0191	rs62281905
						5:3606284	5	exm2257212	3606284	G	ADD	925	0.2827	2.344	0.0191
						6:92576162	6	exm2270362	92576162	A	ADD	927	-0.2855	-2.344	0.0191
						12:78511737	12	JHU_12.78511736	78511737	G	ADD	926	0.4929	2.343	0.0191
						15:95001053	15	rs2304295	95001053	A	ADD	926	-0.3731	-2.344	0.0191	rs2304295	MCTP2,ENSG00000287950
						16:28043615	16	rs434202	28043615	G	ADD	927	0.2998	2.344	0.0191	rs434202	GSG1L
						3:152347482	3	rs2203686	152347482	A	ADD	927	0.2706	2.343	0.01911	rs2203686
						14:87179232	14	rs1891543	87179232	A	ADD	927	-0.2755	-2.343	0.01911	rs1891543	ENSG00000301442
						21:19930102	21	JHU_21.19930101	19930102	C	ADD	925	-0.2941	-2.343	0.01911
						21:29149311	21	JHU_21.29149310	29149311	G	ADD	924	0.4736	2.343	0.01911	rs76132979
						2:30681357	2	rs17394450	30681357	A	ADD	927	-0.2976	-2.343	0.01912	rs17394450	LCLAT1
						2:182413259	2	rs12997453	182413259	A	ADD	926	0.2713	2.343	0.01912	rs12997453	CERKL
						2:202710202	2	rs193598	202710202	A	ADD	925	0.3335	2.343	0.01912	rs193598	CDK15
						4:18856773	4	rs10029167	18856773	G	ADD	927	0.5405	2.343	0.01912	rs10029167	ENSG00000286046
						4:159042377	4	rs75900331	159042377	C	ADD	927	-0.3133	-2.343	0.01912	rs75900331
						6:48562825	6	rs10456593	48562825	A	ADD	926	-0.4283	-2.343	0.01912	rs10456593	ENSG00000295504
						9:73736531	9	rs59612871	73736531	A	ADD	927	-0.6463	-2.343	0.01912	rs59612871	TRPM3
						9:132053303	9	rs10988303	132053303	C	ADD	925	0.2756	2.343	0.01912	rs10988303	LINC02975
						11:23175316	11	rs10160246	23175316	A	ADD	927	-0.2682	-2.343	0.01912	rs10160246
						13:93366174	13	rs61974481	93366174	A	ADD	927	0.3214	2.343	0.01912	rs61974481	GPC5,GPC5-AS1
						2:195384629	2	JHU_2.195384628	195384629	A	ADD	924	0.3136	2.343	0.01913
						7:155220437	7	rs17578250	155220437	A	ADD	927	-0.4151	-2.343	0.01913	rs17578250	EN2-DT
						13:105943879	13	rs7330648	105943879	G	ADD	927	-0.2959	-2.343	0.01913	rs7330648
						15:49154393	15	JHU_15.49154392	49154393	A	ADD	927	0.3402	2.343	0.01913
						20:40468717	20	rs77238079	40468717	A	ADD	927	-0.5112	-2.343	0.01913	rs77238079
						2:36962554	2	rs11686810	36962554	A	ADD	927	0.2747	2.343	0.01914	rs11686810	VIT
						2:95595941	2	rs12474195	95595941	G	ADD	920	0.3115	2.343	0.01914	rs12474195	ENSG00000291024
						5:156284101	5	JHU_5.156284100	156284101	A	ADD	926	-0.6933	-2.343	0.01914	rs113899132
						9:112532556	9	rs61678951	112532556	G	ADD	927	0.329	2.343	0.01914	rs61678951	PALM2AKAP2,ENSG00000232939
						10:102097695	10	rs2060792	102097695	G	ADD	927	0.2771	2.343	0.01914	rs2060792	ENSG00000231188
						18:28623974	18	rs3810014	28623974	G	ADD	927	0.3663	2.343	0.01914	rs3810014
						4:101049782	4	JHU_4.101049781	101049782	A	ADD	927	0.4191	2.343	0.01915
						6:103084016	6	rs6571039	103084016	A	ADD	927	0.2749	2.343	0.01915	rs6571039
						9:110431887	9	JHU_9.110431886	110431887	A	ADD	927	-0.3624	-2.343	0.01915
						9:132926691	9	rs11789529	132926691	G	ADD	926	0.2636	2.343	0.01915	rs11789529
						11:58678387	11	rs10896877	58678387	A	ADD	927	0.4002	2.343	0.01915	rs10896877
						12:46513414	12	JHU_12.46513413	46513414	G	ADD	921	0.2801	2.343	0.01915
						1:196099926	1	rs6676015	196099926	G	ADD	926	-0.3325	-2.342	0.01916	rs6676015	LINC01724
						4:14745787	4	rs79986078	14745787	C	ADD	927	-0.5138	-2.342	0.01916	rs79986078	LINC00504
						6:6942514	6	rs2094440	6942514	A	ADD	926	-0.2814	-2.342	0.01916	rs2094440
						10:36892217	10	rs1332773	36892217	G	ADD	927	0.2844	2.342	0.01916	rs1332773
						10:73045338	10	rs7921073	73045338	C	ADD	927	-0.5399	-2.342	0.01916	rs7921073	UNC5B
						10:83884894	10	rs1649934	83884894	A	ADD	927	0.2787	2.342	0.01916	rs1649934	NRG3
						11:128477538	11	rs11221391	128477538	C	ADD	926	0.355	2.342	0.01916	rs11221391
						3:134854943	3	rs12488683	134854943	A	ADD	927	-0.2966	-2.342	0.01917	rs12488683	EPHB1
						4:117832770	4	rs11940805	117832770	G	ADD	927	-0.272	-2.342	0.01917	rs11940805	ENSG00000286637,ENSG00000287290
						9:12144717	9	rs10960499	12144717	C	ADD	926	-0.3176	-2.342	0.01917	rs10960499	ENSG00000224935
						14:22082621	14	rs75106782	22082621	A	ADD	927	-0.6092	-2.342	0.01917	rs75106782
						14:41384109	14	JHU_14.41384108	41384109	A	ADD	927	0.5231	2.342	0.01917	rs56090949
						14:76028680	14	rs10483869	76028680	G	ADD	927	0.2758	2.342	0.01917	rs10483869	FLVCR2-AS1
						19:41727197	19	rs2271546	41727197	A	ADD	927	0.3638	2.342	0.01917	rs2271546	AXL
						2:130363260	2	rs1034646	130363260	G	ADD	927	-0.3037	-2.342	0.01918	rs1034646
						6:10446798	6	JHU_6.10446797	10446798	A	ADD	926	-0.6086	-2.342	0.01918
						9:110612674	9	rs7018799	110612674	A	ADD	927	0.378	2.342	0.01918	rs7018799
						10:103367787	10	JHU_10.103367786	103367787	T	ADD	927	0.4	2.342	0.01918	rs3095792	DPCD
						2:107175283	2	rs11904823	107175283	G	ADD	927	-0.2733	-2.342	0.01919	rs11904823
						3:161551804	3	rs1157705	161551804	G	ADD	926	-0.2739	-2.342	0.01919	rs1157705	ENSG00000240354
						8:18066092	8	rs11203942	18066092	C	ADD	925	0.2686	2.342	0.01919	rs11203942
						11:90879295	11	rs1528738	90879295	G	ADD	926	0.3158	2.342	0.01919	rs1528738
						16:72740235	16	JHU_16.72740234	72740235	A	ADD	927	0.5041	2.342	0.01919
						18:64392194	18	rs1472007	64392194	A	ADD	927	0.4469	2.342	0.01919	rs1472007
						21:35375595	21	rs2212296	35375595	G	ADD	924	0.2757	2.342	0.01919	rs2212296
						4:42159631	4	rs79259944	42159631	C	ADD	927	-0.7253	-2.342	0.0192	rs79259944	ENSG00000285454
						4:58121668	4	rs17087830	58121668	G	ADD	926	0.276	2.342	0.0192	rs17087830
						7:131380008	7	rs4076505	131380008	A	ADD	927	-0.3912	-2.342	0.0192	rs4076505
						7:134232615	7	rs889877	134232615	G	ADD	927	-0.2744	-2.342	0.0192	rs889877
						9:106046072	9	rs1124647	106046072	G	ADD	927	0.4125	2.342	0.0192	rs1124647	LINC01492
						12:97074975	12	rs7315260	97074975	G	ADD	927	0.2798	2.342	0.0192	rs7315260	CFAP54
						13:109479504	13	rs9514927	109479504	G	ADD	927	-0.3295	-2.342	0.0192	rs9514927	MYO16
						17:76070280	17	rs57852968	76070280	C	ADD	926	-0.7004	-2.342	0.0192	rs57852968	TNRC6C
						1:161456186	1	rs6698806	161456186	C	ADD	926	-0.304	-2.341	0.01921	rs6698806
						8:62036793	8	rs3864667	62036793	A	ADD	927	0.4054	2.341	0.01921	rs3864667
						11:44852824	11	rs835776	44852824	C	ADD	925	-0.293	-2.341	0.01921	rs835776	TSPAN18,ENSG00000296707
						11:133368885	11	rs11223488	133368885	A	ADD	927	0.5464	2.341	0.01921	rs11223488	OPCML
						12:72372601	12	rs4760816	72372601	G	ADD	927	0.2738	2.341	0.01921	rs4760816	TPH2
						16:72250217	16	rs7187517	72250217	C	ADD	927	0.3428	2.341	0.01921	rs7187517	ENSG00000295660
						2:120573539	2	rs7606911	120573539	G	ADD	927	0.3068	2.341	0.01922	rs7606911	PTPN4
						8:79077151	8	JHU_8.79077150	79077151	T	ADD	927	-0.3442	-2.341	0.01922
						8:121752997	8	JHU_8.121752996	121752997	A	ADD	926	0.3384	2.341	0.01922
						11:64840865	11	rs3850947	64840865	G	ADD	926	-0.3272	-2.341	0.01922	rs3850947
						12:128716220	12	rs867510	128716220	G	ADD	927	-0.3043	-2.341	0.01922	rs867510
						16:28513403	16	rs181206	28513403	G	ADD	927	-0.2978	-2.341	0.01922	rs181206	IL27
						1:116309081	1	rs78214120	116309081	A	ADD	924	-0.6015	-2.341	0.01923	rs78214120	CASQ2
						9:21485974	9	rs10757222	21485974	A	ADD	927	-0.2858	-2.341	0.01923	rs10757222	MIR31HG
						15:25721212	15	rs8027947	25721212	A	ADD	927	0.2687	2.341	0.01923	rs8027947	LINC02250
						1:169511555	1	exm121879	169511555	G	ADD	920	-0.3226	-2.341	0.01924
						1:245281678	1	rs7531729	245281678	C	ADD	926	0.2962	2.341	0.01924	rs7531729	EFCAB2,ENSG00000305254
						2:227608811	2	JHU_2.227608810	227608811	G	ADD	926	0.4889	2.341	0.01924
						3:75381599	3	rs4677498	75381599	G	ADD	924	-0.2961	-2.341	0.01924	rs4677498	MYLKP1,ENSG00000300993
						8:14590438	8	JHU_8.14590437	14590438	G	ADD	927	-0.3298	-2.341	0.01924
						10:27812418	10	rs10829268	27812418	G	ADD	927	0.2725	2.341	0.01924	rs10829268	RAB18
						11:8046881	11	rs80078453	8046881	A	ADD	927	-0.4535	-2.341	0.01924	rs80078453	TUB
						14:51515076	14	rs12434043	51515076	G	ADD	927	-0.3262	-2.341	0.01924	rs12434043	TRIM9
						14:61942369	14	rs1951958	61942369	G	ADD	927	0.3048	2.341	0.01924	rs1951958	PRKCH
						15:60215606	15	rs8036815	60215606	G	ADD	927	-0.2943	-2.341	0.01924	rs8036815
						1:166404568	1	rs79213935	166404568	C	ADD	927	-0.6379	-2.341	0.01925	rs79213935	ENSG00000225325
						2:116168984	2	JHU_2.116168983	116168984	G	ADD	926	-0.5546	-2.341	0.01925
						4:140637882	4	kgp8112254	140637882	G	ADD	925	-0.3928	-2.341	0.01925	rs11940710	MGST2
						5:105780577	5	exm2256832	105780577	G	ADD	927	0.2769	2.341	0.01925	rs7732321
						5:162034501	5	JHU_5.162034500	162034501	A	ADD	917	0.3449	2.341	0.01925	rs62399282	ENSG00000254186
						7:54086810	7	rs80087261	54086810	A	ADD	927	-0.6246	-2.341	0.01925	rs80087261
						11:13390860	11	rs11022778	13390860	C	ADD	926	0.2935	2.341	0.01925	rs11022778	BMAL1
						13:58280885	13	rs7328666	58280885	A	ADD	927	0.271	2.341	0.01925	rs7328666	PCDH17
						14:50048426	14	rs11157693	50048426	A	ADD	927	0.3066	2.341	0.01925	rs11157693
						14:50051496	14	JHU_14.50051495	50051496	T	ADD	925	0.3066	2.341	0.01925
						22:48976795	22	rs28607216	48976795	A	ADD	927	0.2827	2.341	0.01925	rs28607216	TAFA5
						2:45412892	2	rs13013994	45412892	G	ADD	927	-0.3794	-2.34	0.01926	rs13013994	LINC01121,ENSG00000286728
						2:237705245	2	JHU_2.237705244	237705245	G	ADD	924	-0.35	-2.34	0.01926
						3:177459881	3	rs9824206	177459881	G	ADD	927	0.2777	2.34	0.01926	rs9824206	LINC00578,ENSG00000310482
						9:78619829	9	rs12000040	78619829	C	ADD	925	0.2707	2.34	0.01926	rs12000040	PCSK5
						10:109387366	10	JHU_10.109387365	109387366	A	ADD	927	0.2819	2.34	0.01926
						10:121819920	10	rs10886586	121819920	A	ADD	926	-0.5682	-2.341	0.01926	rs10886586
						16:31676116	16	rs1609289	31676116	G	ADD	926	-0.3136	-2.34	0.01926	rs1609289
						5:33182745	5	rs10041417	33182745	A	ADD	923	0.3581	2.34	0.01927	rs10041417	ENSG00000250697
						5:33189136	5	JHU_5.33189135	33189136	A	ADD	926	0.3565	2.34	0.01927
						6:126438029	6	rs10499134	126438029	G	ADD	926	-0.5937	-2.34	0.01927	rs10499134
						8:32692338	8	JHU_8.32692337	32692338	T	ADD	927	-0.356	-2.34	0.01927	rs13272876
						18:43307455	18	rs3861806	43307455	G	ADD	926	-0.5636	-2.34	0.01927	rs3861806	SLC14A1,ENSG00000288545
						18:73078036	18	rs11662328	73078036	A	ADD	926	-0.3537	-2.34	0.01927	rs11662328
						2:5863289	2	rs7569783	5863289	C	ADD	927	0.3288	2.34	0.01928	rs7569783
						5:156226550	5	rs2436424	156226550	A	ADD	927	0.2822	2.34	0.01928	rs2436424
						8:134702589	8	rs1610131	134702589	A	ADD	927	-0.2814	-2.34	0.01928	rs1610131
						16:77443453	16	rs11647255	77443453	G	ADD	927	-0.2842	-2.34	0.01928	rs11647255	ADAMTS18
						6:6357795	6	rs9504774	6357795	G	ADD	927	0.374	2.34	0.01929	rs9504774	LY86-AS1
						7:39240460	7	JHU_7.39240459	39240460	A	ADD	924	0.2752	2.34	0.01929	rs10275601	POU6F2
						8:130838863	8	rs420331	130838863	A	ADD	927	0.325	2.34	0.01929	rs420331
						12:22193669	12	rs56359991	22193669	A	ADD	927	-0.2912	-2.34	0.01929	rs56359991
						12:69501641	12	rs11177494	69501641	G	ADD	927	-0.7593	-2.34	0.01929	rs11177494
						19:19863014	19	rs247789	19863014	A	ADD	927	0.3028	2.34	0.01929	rs247789	LINC00663,ENSG00000271499
						1:175047382	1	rs2269647	175047382	G	ADD	922	-0.3575	-2.34	0.0193	rs2269647	TNN
						18:71419789	18	rs2703499	71419789	A	ADD	925	0.5048	2.34	0.0193	rs2703499
						20:54344032	20	rs35378107	54344032	G	ADD	927	-0.2755	-2.34	0.0193	rs35378107
						21:25096352	21	rs2828460	25096352	G	ADD	926	-0.6845	-2.34	0.0193	rs2828460
						1:102087717	1	rs6672980	102087717	A	ADD	923	-0.6211	-2.339	0.01931	rs6672980
						2:52004166	2	rs6708818	52004166	A	ADD	927	-0.307	-2.34	0.01931	rs6708818	NRXN1-DT,ENSG00000309808
						2:102402938	2	JHU_2.102402937	102402938	A	ADD	926	0.4139	2.34	0.01931
						4:17064167	4	rs11939747	17064167	A	ADD	927	0.2935	2.34	0.01931	rs11939747	ENSG00000249998
						8:18093176	8	rs11203948	18093176	A	ADD	927	0.2779	2.34	0.01931	rs11203948
						15:45948384	15	rs635205	45948384	G	ADD	927	-0.2774	-2.34	0.01931	rs635205	SQOR,ENSG00000260170
						1:151940403	1	rs1552604	151940403	A	ADD	927	-0.3032	-2.339	0.01932	rs1552604
						1:236474796	1	JHU_1.236474795	236474796	A	ADD	927	0.2746	2.339	0.01932
						1:236474815	1	JHU_1.236474814	236474815	A	ADD	927	0.2746	2.339	0.01932	rs7540513
						3:194015826	3	rs75771425	194015826	T	ADD	925	-0.4141	-2.339	0.01932	rs75771425	LINC00887
						8:3370480	8	rs7840695	3370480	G	ADD	926	0.3405	2.339	0.01932	rs7840695	CSMD1
						8:37473252	8	rs55633563	37473252	G	ADD	927	0.3387	2.339	0.01932	rs55633563
						12:32706067	12	rs4931635	32706067	C	ADD	927	-0.3234	-2.339	0.01932	rs4931635	FGD4
						1:90640945	1	rs4388690	90640945	C	ADD	925	-0.2906	-2.339	0.01933	rs4388690
						2:240731440	2	rs11124231	240731440	A	ADD	927	0.3595	2.339	0.01933	rs11124231
						7:47873697	7	rs11769398	47873697	G	ADD	926	-0.3034	-2.339	0.01933	rs11769398	PKD1L1
						8:102012805	8	rs11785425	102012805	C	ADD	927	0.3029	2.339	0.01933	rs11785425	ENSG00000302534
						9:106481802	9	rs7020631	106481802	C	ADD	927	0.4138	2.339	0.01933	rs7020631	ENSG00000299778
						16:86199509	16	rs2101955	86199509	A	ADD	927	-0.2763	-2.339	0.01933	rs2101955
						4:124966525	4	rs10003267	124966525	A	ADD	926	-0.2758	-2.339	0.01934	rs10003267
						9:1523296	9	rs7048299	1523296	A	ADD	927	-0.6419	-2.339	0.01934	rs7048299
						10:120648172	10	rs61865876	120648172	A	ADD	927	0.5194	2.339	0.01934	rs61865876	LINC03036
						15:101652830	15	rs897486	101652830	A	ADD	927	0.2737	2.339	0.01934	rs897486
						2:196661774	2	rs2280451	196661774	G	ADD	927	0.4788	2.339	0.01935	rs2280451	DNAH7
						6:56203407	6	rs58209395	56203407	G	ADD	927	-0.5247	-2.339	0.01935	rs58209395	COL21A1
						10:71880858	10	JHU_10.71880857	71880858	G	ADD	926	0.4795	2.339	0.01935	rs10999147	AIFM2
						13:74833873	13	rs7338571	74833873	C	ADD	927	0.3126	2.339	0.01935	rs7338571	LINC00402
						19:8242511	19	rs8112582	8242511	A	ADD	927	-0.5176	-2.339	0.01935	rs8112582
						20:8116513	20	JHU_20.8116512	8116513	A	ADD	927	-0.5943	-2.339	0.01935
						5:58463273	5	rs62357966	58463273	A	ADD	926	0.536	2.338	0.01936	rs62357966	PDE4D
						6:979803	6	rs2784956	979803	A	ADD	920	-0.2843	-2.339	0.01936	rs2784956	LINC01622
						10:125932457	10	rs7907696	125932457	G	ADD	927	-0.4479	-2.338	0.01936	rs7907696
						11:84218362	11	rs7123506	84218362	A	ADD	927	-0.3984	-2.339	0.01936	rs7123506	DLG2
						18:12338883	18	JHU_18.12338882	12338883	G	ADD	927	-0.4586	-2.339	0.01936	rs56297932	AFG3L2
						5:3364024	5	rs6878458	3364024	G	ADD	927	0.3248	2.338	0.01937	rs6878458	LINC01019
						5:58382491	5	JHU_5.58382490	58382491	A	ADD	927	0.5376	2.338	0.01937
						6:10920352	6	JHU_6.10920351	10920352	G	ADD	922	-0.5764	-2.338	0.01937
						7:106642123	7	exm2270664	106642123	G	ADD	927	-0.2945	-2.338	0.01937
						9:35206935	9	rs78067211	35206935	A	ADD	927	0.4484	2.338	0.01937	rs78067211	UNC13B
						10:90026566	10	rs10788589	90026566	G	ADD	926	0.5394	2.338	0.01937	rs10788589
						11:25274594	11	rs1477574	25274594	G	ADD	927	-0.2759	-2.338	0.01937	rs1477574
						19:18377496	19	exm1444949	18377496	C	ADD	925	-0.2753	-2.338	0.01937
						3:5547183	3	JHU_3.5547182	5547183	A	ADD	927	0.4331	2.338	0.01938
						4:35010996	4	rs73216919	35010996	A	ADD	927	0.3784	2.338	0.01938	rs73216919
						9:855091	9	rs7029148	855091	A	ADD	927	-0.2707	-2.338	0.01938	rs7029148	DMRT1
						9:2739846	9	rs4741760	2739846	A	ADD	927	0.3295	2.338	0.01938	rs4741760	ENSG00000286670
						14:63602959	14	rs8019718	63602959	G	ADD	926	0.2946	2.338	0.01938	rs8019718	ENSG00000259093
						20:59341481	20	rs6101061	59341481	A	ADD	927	-0.2757	-2.338	0.01938	rs6101061	ENSG00000276627,ENSG00000297696
						1:86146672	1	JHU_1.86146671	86146672	A	ADD	927	-0.2755	-2.338	0.01939	rs3767162	ZNHIT6
						2:216956929	2	rs7567258	216956929	A	ADD	927	-0.3364	-2.338	0.01939	rs7567258	TMEM169
						4:90113524	4	rs78122929	90113524	G	ADD	927	-0.4865	-2.338	0.01939	rs78122929
						4:137789829	4	rs35995877	137789829	T	ADD	927	-0.4653	-2.338	0.01939	rs35995877	LINC02511
						5:16471042	5	rs28008	16471042	A	ADD	926	-0.2857	-2.338	0.01939	rs28008	ENSG00000289112
						8:5178116	8	rs74767281	5178116	A	ADD	924	-0.6475	-2.338	0.01939	rs74767281
						8:37492158	8	JHU_8.37492157	37492158	A	ADD	927	-0.2725	-2.338	0.01939
						9:3125843	9	rs1412695	3125843	G	ADD	926	-0.2875	-2.338	0.01939	rs1412695	ENSG00000290482
						12:66836134	12	rs12830213	66836134	A	ADD	927	0.2743	2.338	0.01939	rs12830213	GRIP1
						17:54929985	17	rs55852686	54929985	A	ADD	927	-0.5666	-2.338	0.01939	rs55852686	DGKE
						1:245273390	1	rs5015334	245273390	A	ADD	926	0.2975	2.338	0.0194	rs5015334	EFCAB2,ENSG00000305254
						5:104998258	5	JHU_5.104998257	104998258	C	ADD	926	-0.3474	-2.338	0.0194
						10:96760622	10	JHU_10.96760621	96760622	G	ADD	926	0.3773	2.338	0.0194	rs1113644
						11:17874548	11	JHU_11.17874547	17874548	A	ADD	927	0.5174	2.338	0.0194
						13:22912267	13	rs7983733	22912267	A	ADD	925	-0.696	-2.338	0.0194	rs7983733
						16:61031689	16	rs12924693	61031689	G	ADD	927	-0.5341	-2.338	0.0194	rs12924693
						3:128242205	3	rs9831089	128242205	A	ADD	927	-0.499	-2.338	0.01941	rs9831089	GATA2-AS1
						3:170362619	3	rs1011295	170362619	A	ADD	927	0.3865	2.338	0.01941	rs1011295	SLC7A14-AS1,ENSG00000285218
						9:1082544	9	rs10156555	1082544	G	ADD	927	0.3056	2.338	0.01941	rs10156555
						19:57344913	19	rs2870477	57344913	A	ADD	927	-0.3502	-2.338	0.01941	rs2870477	PEG3,ZIM2
						2:137652747	2	rs524958	137652747	G	ADD	926	0.2691	2.337	0.01942	rs524958	THSD7B
						3:381016	3	rs447353	381016	G	ADD	927	0.3759	2.337	0.01942	rs447353	CHL1
						5:7155612	5	rs4702435	7155612	G	ADD	927	0.3897	2.337	0.01942	rs4702435	LINC02196,ENSG00000308577
						5:14462617	5	rs26105	14462617	G	ADD	926	0.4246	2.337	0.01942	rs26105	TRIO
						5:39825740	5	rs6895329	39825740	G	ADD	927	0.2927	2.337	0.01942	rs6895329
						6:5735711	6	rs4959353	5735711	A	ADD	927	-0.291	-2.337	0.01942	rs4959353	FARS2
						15:94863286	15	rs7173222	94863286	G	ADD	926	0.3204	2.337	0.01942	rs7173222	MCTP2
						1:115895377	1	rs12405977	115895377	G	ADD	924	0.2856	2.337	0.01943	rs12405977	NGF-AS1
						2:120628463	2	rs1995916	120628463	A	ADD	927	0.2828	2.337	0.01943	rs1995916	PTPN4
						5:149797863	5	rs2569098	149797863	G	ADD	917	-0.7095	-2.337	0.01943	rs2569098
						11:19740030	11	JHU_11.19740029	19740030	G	ADD	927	0.2786	2.337	0.01943
						11:97053365	11	JHU_11.97053364	97053365	A	ADD	926	0.3177	2.337	0.01943	rs1632302
						12:50611617	12	rs12424713	50611617	A	ADD	921	0.2827	2.337	0.01943	rs12424713	LIMA1,ENSG00000257531
						16:9975236	16	rs7203349	9975236	C	ADD	926	-0.3395	-2.337	0.01943	rs7203349	GRIN2A
						2:225474239	2	JHU_2.225474238	225474239	A	ADD	924	-0.403	-2.337	0.01944	rs575850799	ENSG00000309216
						4:46256712	4	rs3822051	46256712	G	ADD	925	0.3081	2.337	0.01944	rs3822051	GABRA2
						6:19799523	6	JHU_6.19799522	19799523	A	ADD	924	-0.2776	-2.337	0.01944	rs112312402	LNC-LBCS
						6:29666111	6	exm-rs3131875	29666111	A	ADD	927	0.2723	2.337	0.01944	rs3131875	ENSG00000310484
						2:41297891	2	JHU_2.41297890	41297891	A	ADD	926	0.431	2.337	0.01945
						2:46426596	2	rs281482	46426596	G	ADD	927	-0.6804	-2.337	0.01945	rs281482
						8:72267441	8	rs1838621	72267441	G	ADD	927	0.273	2.337	0.01945	rs1838621	EYA1
						11:25379551	11	JHU_11.25379550	25379551	A	ADD	927	0.5326	2.337	0.01945
						11:58677472	11	rs1893628	58677472	G	ADD	926	0.3992	2.337	0.01945	rs1893628
						11:116528249	11	rs492257	116528249	A	ADD	927	0.2788	2.337	0.01945	rs492257	LINC02702
						13:71273644	13	rs17680472	71273644	G	ADD	927	0.3291	2.337	0.01945	rs17680472
						18:64444457	18	rs1552553	64444457	G	ADD	927	-0.2788	-2.337	0.01945	rs1552553
						1:158146028	1	rs3087210	158146028	A	ADD	927	-0.4815	-2.337	0.01946	rs3087210	ELL2P1
						2:30858736	2	rs12613783	30858736	G	ADD	927	0.2801	2.337	0.01946	rs12613783	LCLAT1
						2:107504433	2	rs80108490	107504433	A	ADD	927	-0.4557	-2.337	0.01946	rs80108490	ENSG00000303047
						4:73313055	4	rs17781109	73313055	A	ADD	927	-0.318	-2.337	0.01946	rs17781109	ADAMTS3
						6:90738277	6	JHU_6.90738276	90738277	A	ADD	927	-0.5635	-2.337	0.01946
						15:38379425	15	rs1393418	38379425	A	ADD	927	-0.2909	-2.337	0.01946	rs1393418	LINC02895
						16:76890224	16	rs12385996	76890224	A	ADD	927	0.269	2.337	0.01946	rs12385996	LINC02125
						17:72296740	17	JHU_17.72296739	72296740	A	ADD	920	0.3223	2.337	0.01946	rs12943990	DNAI2
						3:149900364	3	rs2279411	149900364	A	ADD	927	-0.2754	-2.336	0.01947	rs2279411	ENSG00000241048,LINC01213
						11:20433956	11	JHU_11.20433955	20433956	A	ADD	927	0.3297	2.336	0.01947
						14:94929019	14	rs17090908	94929019	A	ADD	926	0.3756	2.336	0.01947	rs17090908	ENSG00000256357
						15:22417027	15	JHU_15.22417026	22417027	A	ADD	924	-0.5783	-2.336	0.01947	rs149822265
						15:37966084	15	rs12440649	37966084	A	ADD	927	-0.2758	-2.336	0.01947	rs12440649	ENSG00000300235
						17:14339325	17	JHU_17.14339324	14339325	A	ADD	926	-0.321	-2.336	0.01947
						18:31313124	18	rs4799355	31313124	C	ADD	927	-0.2774	-2.336	0.01947	rs4799355	ASXL3
						3:185592046	3	rs741604	185592046	A	ADD	925	-0.6187	-2.336	0.01948	rs741604
						5:120615244	5	rs6880047	120615244	A	ADD	927	0.3245	2.336	0.01948	rs6880047	ENSG00000229855
						10:71571792	10	rs2683553	71571792	G	ADD	927	0.3055	2.336	0.01948	rs2683553	COL13A1,ENSG00000289193
						16:57546146	16	rs9922763	57546146	A	ADD	927	0.3175	2.336	0.01948	rs9922763	CCDC102A
						18:73695056	18	rs1039721	73695056	A	ADD	927	-0.2741	-2.336	0.01948	rs1039721	ENSG00000295163
						2:231864289	2	rs2136474	231864289	C	ADD	927	-0.2755	-2.336	0.01949	rs2136474	SPATA3
						4:25505900	4	JHU_4.25505899	25505900	A	ADD	927	-0.5429	-2.336	0.01949	rs73256127
						4:25874058	4	rs6820540	25874058	A	ADD	925	-0.2996	-2.336	0.01949	rs6820540
						6:96691419	6	JHU_6.96691418	96691419	A	ADD	920	0.3292	2.336	0.01949
						7:79302225	7	rs2689776	79302225	C	ADD	926	-0.5656	-2.336	0.01949	rs2689776	ENSG00000287488
						8:19418028	8	rs6996732	19418028	A	ADD	927	0.3214	2.336	0.01949	rs6996732	CSGALNACT1
						10:81032555	10	rs11002902	81032555	A	ADD	924	-0.642	-2.336	0.01949	rs11002902	ZMIZ1
						12:127871299	12	rs59975922	127871299	A	ADD	927	-0.2987	-2.336	0.01949	rs59975922
						16:31737373	16	exm2272364	31737373	A	ADD	927	-0.3137	-2.336	0.01949
						19:9598587	19	rs971366	9598587	A	ADD	927	0.4402	2.336	0.01949	rs971366	ZNF560
						2:179650408	2	2:179650408-GA	179650408	A	ADD	927	-0.3273	-2.336	0.0195	rs35813871	TTN
						3:184875746	3	rs6800626	184875746	G	ADD	927	0.3068	2.336	0.0195	rs6800626
						6:55947126	6	JHU_6.55947125	55947126	C	ADD	924	-0.3035	-2.336	0.0195
						18:43306891	18	rs10432192	43306891	A	ADD	927	-0.5625	-2.336	0.0195	rs10432192	SLC14A1,ENSG00000288545
						18:43311483	18	rs10460035	43311483	G	ADD	927	-0.5625	-2.336	0.0195	rs10460035	SLC14A1,ENSG00000288545
						18:43313309	18	rs537380	43313309	A	ADD	927	-0.5625	-2.336	0.0195	rs537380	SLC14A1,ENSG00000288545
						8:126909415	8	rs6999325	126909415	C	ADD	927	-0.3144	-2.336	0.01951	rs6999325	LINC02964
						11:12645244	11	JHU_11.12645243	12645244	G	ADD	927	0.4066	2.336	0.01951
						1:72312070	1	JHU_1.72312069	72312070	A	ADD	924	-0.2772	-2.336	0.01952
						2:174482931	2	rs10930609	174482931	G	ADD	927	-0.388	-2.335	0.01952	rs10930609	ENSG00000270460
						2:174483240	2	rs642108	174483240	G	ADD	927	-0.388	-2.335	0.01952	rs642108	ENSG00000270460
						6:119479178	6	rs7774417	119479178	C	ADD	927	-0.5378	-2.336	0.01952	rs7774417	ENSG00000253194
						9:110704087	9	rs10979119	110704087	G	ADD	927	-0.3608	-2.335	0.01952	rs10979119
						10:81100713	10	rs11002939	81100713	G	ADD	927	-0.3234	-2.335	0.01952	rs11002939
						10:122765401	10	rs3962130	122765401	C	ADD	927	-0.2777	-2.336	0.01952	rs3962130
						2:228259302	2	JHU_2.228259301	228259302	G	ADD	927	0.273	2.335	0.01953
						11:15758914	11	rs11023696	15758914	G	ADD	925	0.412	2.335	0.01953	rs11023696	ENSG00000254645
						15:92407746	15	rs8025038	92407746	G	ADD	927	-0.3224	-2.335	0.01953	rs8025038	SLCO3A1
						15:96052571	15	rs4984587	96052571	A	ADD	927	0.2788	2.335	0.01953	rs4984587	ENSG00000309492
						19:51307981	19	JHU_19.51307980	51307981	A	ADD	927	-0.4025	-2.335	0.01953	rs7258535	TMEM277P,C19orf48P
						1:172632057	1	rs929087	172632057	A	ADD	926	0.2691	2.335	0.01954	rs929087	FASLG
						2:182399097	2	exm250124	182399097	A	ADD	927	0.2705	2.335	0.01954
						3:171477282	3	JHU_3.171477281	171477282	A	ADD	927	0.3915	2.335	0.01954
						5:99950589	5	rs445632	99950589	A	ADD	927	-0.3557	-2.335	0.01954	rs445632
						8:1897657	8	rs2280823	1897657	G	ADD	927	-0.4072	-2.335	0.01954	rs2280823	ARHGEF10,KBTBD11-OT1
						12:127204965	12	rs2063512	127204965	A	ADD	926	0.308	2.335	0.01954	rs2063512	LINC00944
						16:5966037	16	rs12446663	5966037	A	ADD	927	0.4882	2.335	0.01954	rs12446663	RBFOX1
						16:77611730	16	JHU_16.77611729	77611730	G	ADD	926	-0.36	-2.335	0.01954
						3:182883002	3	JHU_3.182883001	182883002	G	ADD	927	0.2683	2.335	0.01955
						5:136415192	5	rs7708798	136415192	G	ADD	925	-0.6655	-2.335	0.01956	rs7708798	SPOCK1
						10:80832289	10	rs66870634	80832289	A	ADD	927	-0.6479	-2.335	0.01956	rs66870634	ZMIZ1
						18:28624553	18	rs3810011	28624553	C	ADD	926	0.365	2.335	0.01956	rs3810011
						21:35046662	21	rs2834245	35046662	A	ADD	927	0.2897	2.335	0.01956	rs2834245	ITSN1,ENSG00000249209
						21:35064732	21	rs62227745	35064732	A	ADD	927	0.2897	2.335	0.01956	rs62227745	ITSN1,ENSG00000249209
						1:57181382	1	rs706468	57181382	A	ADD	927	-0.3015	-2.334	0.01957	rs706468
						1:196007974	1	rs12136731	196007974	A	ADD	926	-0.3855	-2.334	0.01957	rs12136731
						8:76906851	8	rs4735710	76906851	G	ADD	927	0.2804	2.334	0.01957	rs4735710
						8:102595267	8	rs479690	102595267	G	ADD	927	-0.4822	-2.334	0.01957	rs479690	GRHL2
						9:11039639	9	rs7044282	11039639	G	ADD	927	-0.2912	-2.334	0.01957	rs7044282	ENSG00000270372
						9:106477496	9	rs403258	106477496	A	ADD	927	-0.2843	-2.334	0.01957	rs403258
						9:117832416	9	rs7043308	117832416	G	ADD	927	0.3135	2.334	0.01958	rs7043308	TNC,DELEC1
						10:72076692	10	rs112973621	72076692	G	ADD	927	0.5126	2.334	0.01958	rs112973621	LRRC20
						12:73220644	12	rs10879502	73220644	A	ADD	927	0.3243	2.334	0.01958	rs10879502
						16:80760582	16	rs4513113	80760582	A	ADD	927	0.469	2.334	0.01958	rs4513113	CDYL2
						10:31101541	10	rs7088786	31101541	C	ADD	925	0.2677	2.334	0.01959	rs7088786	ENSG00000302909,ENSG00000302926
						11:30780531	11	rs680656	30780531	A	ADD	923	-0.6048	-2.334	0.01959	rs680656
						11:77896538	11	rs661811	77896538	A	ADD	927	0.2771	2.334	0.01959	rs661811	KCTD21,KCTD21-AS1
						16:77617969	16	rs386853	77617969	A	ADD	926	0.2736	2.334	0.01959	rs386853
						17:2257819	17	17:2257819-T-A	2257819	T	ADD	927	-0.2728	-2.334	0.01959
						17:2257864	17	17:2257864-A-G	2257864	G	ADD	927	-0.2728	-2.334	0.01959	rs2447107	SGSM2
						17:2257993	17	17:2257993-C-T	2257993	A	ADD	927	-0.2728	-2.334	0.01959
						1:26493171	1	rs10794523	26493171	G	ADD	927	-0.2724	-2.334	0.0196	rs10794523	C1orf232
						1:45607478	1	JHU_1.45607477	45607478	A	ADD	924	-0.4331	-2.334	0.0196
						1:195858052	1	JHU_1.195858051	195858052	A	ADD	927	0.4522	2.334	0.0196
						5:109428037	5	rs2966739	109428037	A	ADD	927	0.3003	2.334	0.0196	rs2966739
						6:29779163	6	JHU_6.29779162	29779163	A	ADD	924	0.4789	2.334	0.0196
						12:54360994	12	rs1899663	54360994	A	ADD	926	0.2792	2.334	0.0196	rs1899663	HOTAIR,ENSG00000293681
						7:34399494	7	rs1419810	34399494	A	ADD	927	0.3461	2.334	0.01961	rs1419810	NPSR1-AS1
						8:87572663	8	rs1044728	87572663	A	ADD	927	-0.3174	-2.334	0.01961	rs1044728	CPNE3
						10:129248077	10	rs10765102	129248077	A	ADD	927	-0.283	-2.334	0.01961	rs10765102	DOCK1
						13:91516976	13	rs7983147	91516976	G	ADD	927	-0.2946	-2.334	0.01961	rs7983147
						1:117205784	1	rs484888	117205784	C	ADD	927	-0.2817	-2.334	0.01962	rs484888	IGSF3
						4:189952149	4	rs10004274	189952149	A	ADD	927	0.2719	2.334	0.01962	rs10004274	ENSG00000309854
						7:47133202	7	rs1866361	47133202	A	ADD	927	0.2789	2.334	0.01962	rs1866361
						11:113329774	11	rs7131056	113329774	A	ADD	925	-0.2751	-2.334	0.01962	rs7131056	DRD2
						13:26033296	13	JHU_13.26033295	26033296	A	ADD	927	-0.6964	-2.334	0.01962	rs78632171	ATP8A2
						1:232811429	1	JHU_1.232811428	232811429	A	ADD	927	0.2791	2.333	0.01963
						3:65273669	3	JHU_3.65273668	65273669	C	ADD	926	-0.2833	-2.333	0.01963
						3:161392576	3	exm-rs6808138	161392576	G	ADD	927	-0.4026	-2.333	0.01963	rs6808138	ENSG00000288087
						4:88415636	4	exm411960	88415636	C	ADD	927	-0.2844	-2.333	0.01963	rs1049544	SPARCL1
						4:88416188	4	exm411969	88416188	A	ADD	927	-0.2844	-2.333	0.01963
						4:189954520	4	rs6839326	189954520	G	ADD	921	0.2742	2.333	0.01963	rs6839326	ENSG00000309854
						12:128697286	12	rs7962583	128697286	A	ADD	927	0.3082	2.333	0.01963	rs7962583
						13:92794585	13	JHU_13.92794584	92794585	G	ADD	927	0.2714	2.333	0.01963
						16:78723083	16	rs8049301	78723083	G	ADD	927	-0.3213	-2.333	0.01963	rs8049301	WWOX
						18:72979984	18	JHU_18.72979983	72979984	A	ADD	926	-0.5054	-2.333	0.01963
						19:50196451	19	rs721885	50196451	A	ADD	927	0.2823	2.333	0.01963	rs721885	CPT1C
						1:95662258	1	rs74391727	95662258	G	ADD	926	0.4913	2.333	0.01964	rs74391727	TLCD4,RWDD3-DT,TLCD4-RWDD3
						1:101361178	1	rs17123491	101361178	A	ADD	927	0.3772	2.333	0.01964	rs17123491
						3:193386239	3	3:193386239-CT	193386239	A	ADD	927	0.2784	2.333	0.01964
						3:193387937	3	chr3_193387937	193387937	A	ADD	927	0.2784	2.333	0.01964	rs10937596	OPA1,ENSG00000306963
						3:193389485	3	chr3_193389485	193389485	A	ADD	925	0.2787	2.333	0.01964	rs11720340	OPA1,ENSG00000306963
						3:193391085	3	chr3_193391085	193391085	A	ADD	927	0.2784	2.333	0.01964	rs6796713	OPA1,ENSG00000306963
						3:193401021	3	chr3_193401021	193401021	G	ADD	927	0.2784	2.333	0.01964	rs4443116	OPA1
						5:104956259	5	rs7716817	104956259	A	ADD	927	-0.2662	-2.333	0.01964	rs7716817
						7:67262760	7	rs1564596	67262760	G	ADD	927	0.2898	2.333	0.01964	rs1564596	ENSG00000295002
						11:80286599	11	rs2167591	80286599	C	ADD	926	-0.3172	-2.333	0.01964	rs2167591
						14:36454651	14	rs4982322	36454651	A	ADD	927	0.393	2.333	0.01964	rs4982322	LINC00609
						16:73667113	16	rs76878377	73667113	G	ADD	927	0.3856	2.333	0.01964	rs76878377	ZFHX3
						18:2854002	18	rs4798032	2854002	G	ADD	927	0.2959	2.333	0.01964	rs4798032	EMILIN2
						19:47287939	19	rs313853	47287939	G	ADD	924	0.2834	2.333	0.01964	rs313853	SLC1A5
						1:241425075	1	JHU_1.241425074	241425075	T	ADD	925	-0.2788	-2.333	0.01965	rs79420764	RGS7
						4:28973720	4	JHU_4.28973719	28973720	A	ADD	926	0.3003	2.333	0.01966
						8:3924652	8	rs2114245	3924652	C	ADD	927	0.2787	2.333	0.01966	rs2114245	CSMD1
						12:3060224	12	rs10774085	3060224	C	ADD	926	-0.2991	-2.333	0.01966	rs10774085
						14:81579335	14	JHU_14.81579334	81579335	C	ADD	926	-0.7404	-2.333	0.01966
						16:11286238	16	rs7203535	11286238	A	ADD	926	0.2958	2.333	0.01966	rs7203535
						16:73751234	16	rs8043636	73751234	A	ADD	927	0.2994	2.333	0.01966	rs8043636	ZFHX3
						18:7268039	18	rs11081311	7268039	A	ADD	927	0.2765	2.333	0.01966	rs11081311
						1:232684139	1	rs789661	232684139	G	ADD	927	0.2738	2.333	0.01967	rs789661	SIPA1L2
						4:54456051	4	rs9312642	54456051	G	ADD	927	0.286	2.333	0.01967	rs9312642	LNX1,ENSG00000282278
						6:102407928	6	JHU_6.102407927	102407928	A	ADD	920	0.2737	2.333	0.01967
						7:142194668	7	rs10260565	142194668	A	ADD	927	0.2764	2.333	0.01967	rs10260565
						11:17546378	11	rs4756898	17546378	A	ADD	927	0.2781	2.333	0.01967	rs4756898	USH1C
						14:24255607	14	rs1958308	24255607	A	ADD	927	0.2661	2.333	0.01967	rs1958308
						16:86666303	16	rs9925302	86666303	A	ADD	927	0.3753	2.333	0.01967	rs9925302	ENSG00000261161
						22:34753379	22	JHU_22.34753378	34753379	C	ADD	926	0.4853	2.333	0.01967
						2:191305647	2	exm2269193	191305647	A	ADD	927	0.2673	2.332	0.01968
						10:127890514	10	JHU_10.127890513	127890514	C	ADD	927	-0.2801	-2.332	0.01968
						14:52817221	14	rs708518	52817221	C	ADD	927	0.4343	2.332	0.01968	rs708518
						14:98444020	14	rs11846353	98444020	A	ADD	924	-0.539	-2.332	0.01968	rs11846353	LINC01550
						16:31719727	16	rs3751742	31719727	C	ADD	926	-0.3131	-2.332	0.01968	rs3751742	CLUHP3
						19:13380490	19	rs11666813	13380490	G	ADD	926	-0.3213	-2.332	0.01968	rs11666813	CACNA1A
						1:39457851	1	JHU_1.39457850	39457851	A	ADD	927	-0.2764	-2.332	0.01969	rs4660650	AKIRIN1
						1:182178259	1	JHU_1.182178258	182178259	A	ADD	926	-0.497	-2.332	0.01969
						2:64905729	2	rs4671606	64905729	A	ADD	927	-0.3155	-2.332	0.01969	rs4671606
						2:80126147	2	rs72809793	80126147	G	ADD	927	0.312	2.332	0.01969	rs72809793	CTNNA2
						4:178046589	4	rs17064334	178046589	A	ADD	927	-0.6308	-2.332	0.01969	rs17064334	ENSG00000287544,ENSG00000299495
						7:128062155	7	JHU_7.128062154	128062155	A	ADD	927	-0.3028	-2.332	0.01969
						18:44105984	18	rs1564130	44105984	A	ADD	926	-0.387	-2.332	0.01969	rs1564130	LOXHD1
						19:7913974	19	rs555609	7913974	A	ADD	926	-0.329	-2.332	0.01969	rs555609	EVI5L
						4:5569653	4	rs34327823	5569653	A	ADD	927	0.5198	2.332	0.0197	rs34327823	EVC2
						5:72637566	5	JHU_5.72637565	72637566	A	ADD	926	0.372	2.332	0.0197
						6:126262030	6	JHU_6.126262029	126262030	A	ADD	927	0.4971	2.332	0.0197
						11:1653954	11	JHU_11.1653953	1653954	A	ADD	927	-0.3366	-2.332	0.0197
						16:28054732	16	rs17516321	28054732	A	ADD	927	-0.3061	-2.332	0.0197	rs17516321	GSG1L
						19:18338709	19	rs62120394	18338709	A	ADD	927	0.2915	2.332	0.0197	rs62120394	PDE4C,PDE4C
						1:211556131	1	rs41303051	211556131	G	ADD	925	-0.7081	-2.332	0.01971	rs41303051	LINC00467
						4:154858698	4	rs4624636	154858698	C	ADD	927	-0.5734	-2.332	0.01971	rs4624636	ENSG00000280241
						7:133689089	7	rs61179403	133689089	A	ADD	924	-0.3978	-2.332	0.01971	rs61179403	EXOC4
						8:39828231	8	rs72630522	39828231	A	ADD	925	-0.5495	-2.332	0.01971	rs72630522	IDO2,ENSG00000253939
						10:29877841	10	rs10826668	29877841	A	ADD	927	0.4135	2.332	0.01971	rs10826668	SVIL
						12:104746075	12	rs10778323	104746075	G	ADD	925	0.3764	2.332	0.01971	rs10778323
						16:89793555	16	rs2099105	89793555	A	ADD	927	-0.3202	-2.332	0.01971	rs2099105	ZNF276
						3:156167361	3	JHU_3.156167360	156167361	G	ADD	927	-0.658	-2.332	0.01972
						4:54986912	4	rs6850083	54986912	G	ADD	926	-0.3418	-2.332	0.01972	rs6850083	ENSG00000282278
						8:101796638	8	rs1982970	101796638	G	ADD	927	-0.3175	-2.332	0.01972	rs1982970	ENSG00000306981
						1:190102031	1	rs10753936	190102031	A	ADD	927	0.2734	2.331	0.01973	rs10753936	BRINP3
						2:99234601	2	JHU_2.99234600	99234601	A	ADD	926	0.5147	2.331	0.01973	rs113829787	UNC50
						2:128566628	2	JHU_2.128566627	128566628	A	ADD	916	-0.5558	-2.331	0.01973	rs111290973	WDR33
						3:10493434	3	rs714737	10493434	A	ADD	927	-0.3653	-2.331	0.01973	rs714737	ATP2B2
						6:22514115	6	rs9460751	22514115	C	ADD	921	0.2857	2.331	0.01973	rs9460751
						8:3088577	8	rs12216867	3088577	A	ADD	927	-0.2917	-2.331	0.01973	rs12216867	CSMD1
						3:189660923	3	rs73184307	189660923	A	ADD	927	0.4755	2.331	0.01974	rs73184307
						6:127340656	6	rs78698613	127340656	A	ADD	927	-0.7695	-2.331	0.01974	rs78698613	ENSG00000293110
						7:130575897	7	rs207222	130575897	A	ADD	927	0.3077	2.331	0.01974	rs207222	LINC-PINT,LINC00513
						9:117857490	9	JHU_9.117857489	117857490	A	ADD	927	-0.2729	-2.331	0.01974
						18:64445511	18	exm2264668	64445511	A	ADD	926	-0.2781	-2.331	0.01974
						3:72185521	3	rs11707193	72185521	C	ADD	924	0.3968	2.331	0.01975	rs11707193	LINC00877
						8:49053165	8	exm-rs11778329	49053165	A	ADD	926	0.4481	2.331	0.01975	rs11778329
						17:10069745	17	rs2904912	10069745	A	ADD	926	0.2708	2.331	0.01975	rs2904912	GAS7
						22:17268152	22	JHU_22.17268151	17268152	C	ADD	926	0.3625	2.331	0.01975
						1:77299392	1	rs1316659	77299392	A	ADD	927	-0.4132	-2.331	0.01976	rs1316659
						1:152692512	1	exm101313	152692512	A	ADD	927	0.4383	2.331	0.01976	rs41268474	KPLCE,ENSG00000304363
						2:7644366	2	rs10191864	7644366	A	ADD	925	-0.2937	-2.331	0.01976	rs10191864
						3:153725622	3	rs6794747	153725622	A	ADD	926	-0.3231	-2.331	0.01976	rs6794747
						4:69293425	4	rs34966446	69293425	G	ADD	927	-0.3476	-2.331	0.01976	rs34966446
						8:3370531	8	JHU_8.3370530	3370531	G	ADD	927	0.3393	2.331	0.01976
						8:25006118	8	rs1358268	25006118	A	ADD	927	0.2693	2.331	0.01976	rs1358268	ENSG00000296754
						21:36853517	21	rs2205112	36853517	A	ADD	924	0.2715	2.331	0.01976	rs2205112
						2:36881929	2	rs6704971	36881929	G	ADD	926	0.4006	2.331	0.01977	rs6704971
						4:34772226	4	rs6855391	34772226	G	ADD	927	0.2963	2.331	0.01977	rs6855391
						4:34773745	4	rs10155075	34773745	A	ADD	927	0.2963	2.331	0.01977	rs10155075
						6:31378510	6	rs1063632	31378510	A	ADD	927	-0.7391	-2.331	0.01977	rs1063632	MICA,ENSG00000288587
						7:150420704	7	rs3735078	150420704	G	ADD	927	0.4367	2.331	0.01977	rs3735078	GIMAP1,GIMAP1-GIMAP5
						9:5571105	9	rs41280729	5571105	G	ADD	927	0.5094	2.331	0.01977	rs41280729	PDCD1LG2,ENSG00000286162
						9:134225377	9	rs60702960	134225377	G	ADD	921	-0.4287	-2.331	0.01977	rs60702960	ENSG00000300582
						10:53981353	10	rs1729581	53981353	G	ADD	925	0.3019	2.331	0.01977	rs1729581	PRKG1,PRKG1-AS1
						13:79814661	13	rs7982730	79814661	G	ADD	926	-0.282	-2.331	0.01977	rs7982730
						1:28282292	1	exm37273	28282292	G	ADD	927	-0.3072	-2.331	0.01978
						4:22928400	4	rs73249011	22928400	T	ADD	926	0.4473	2.33	0.01978	rs73249011
						4:24939885	4	rs56273429	24939885	A	ADD	927	0.4233	2.33	0.01978	rs56273429	CCDC149
						5:173961473	5	rs72820794	173961473	A	ADD	924	-0.3586	-2.331	0.01978	rs72820794
						6:19764095	6	6:19764095-G-A	19764095	A	ADD	922	-0.2722	-2.331	0.01978	rs9350179	LNC-LBCS
						7:3720117	7	exm2266501	3720117	A	ADD	927	-0.3494	-2.33	0.01978	rs1361658561	SDK1
						10:129012409	10	rs2095358	129012409	A	ADD	926	-0.3029	-2.33	0.01978	rs2095358	DOCK1
						11:72868660	11	JHU_11.72868659	72868660	G	ADD	925	0.5174	2.331	0.01978
						11:90201457	11	rs71473905	90201457	A	ADD	927	-0.5978	-2.33	0.01978	rs71473905	DISC1FP1
						16:20748331	16	exm1223367	20748331	A	ADD	927	0.3708	2.331	0.01978
						16:20791506	16	rs11648370	20791506	A	ADD	927	0.3708	2.331	0.01978	rs11648370	ACSM3
						16:20809283	16	rs11648835	20809283	A	ADD	927	0.3708	2.331	0.01978	rs11648835	ERI2
						22:27274720	22	rs9608535	27274720	C	ADD	926	-0.2902	-2.331	0.01978	rs9608535	MIATNB
						3:42119479	3	rs1909116	42119479	A	ADD	927	0.2815	2.33	0.01979	rs1909116	TRAK1
						4:7315337	4	rs885310	7315337	G	ADD	927	0.4702	2.33	0.01979	rs885310	SORCS2
						4:104780623	4	JHU_4.104780622	104780623	A	ADD	927	0.4571	2.33	0.01979
						4:149979341	4	rs7673586	149979341	G	ADD	927	0.2751	2.33	0.01979	rs7673586	ENSG00000249752
						8:66949849	8	exm2270979	66949849	A	ADD	927	-0.6051	-2.33	0.01979
						11:128912952	11	JHU_11.128912951	128912952	C	ADD	927	-0.5314	-2.33	0.01979
						14:32636261	14	rs2183192	32636261	A	ADD	927	-0.2886	-2.33	0.01979	rs2183192
						14:34054943	14	rs1958544	34054943	G	ADD	927	0.2925	2.33	0.01979	rs1958544	NPAS3
						1:41343608	1	rs913389	41343608	A	ADD	919	-0.3623	-2.33	0.0198	rs913389
						1:176952890	1	rs2142756	176952890	A	ADD	927	-0.3773	-2.33	0.0198	rs2142756	ASTN1
						2:227572554	2	JHU_2.227572553	227572554	A	ADD	927	0.4993	2.33	0.0198
						3:100354524	3	exm333944	100354524	G	ADD	927	0.2786	2.33	0.0198
						5:137588149	5	rs10036665	137588149	T	ADD	926	0.3368	2.33	0.0198	rs10036665	GFRA3
						6:56212819	6	rs17823624	56212819	A	ADD	927	-0.617	-2.33	0.0198	rs17823624	COL21A1
						8:93213395	8	JHU_8.93213394	93213395	G	ADD	927	-0.6828	-2.33	0.0198	rs34488443
						10:7042270	10	rs10905087	7042270	A	ADD	927	0.3063	2.33	0.0198	rs10905087	ENSG00000287277
						11:119863827	11	rs664511	119863827	G	ADD	927	-0.4147	-2.33	0.0198	rs664511	LINC02744,ENSG00000286992
						11:131772669	11	rs541507	131772669	A	ADD	927	0.2771	2.33	0.0198	rs541507	NTM,ENSG00000294035
						3:193387831	3	chr3_193387831	193387831	G	ADD	925	0.2786	2.33	0.01981
						5:137599334	5	rs11242417	137599334	C	ADD	927	0.3513	2.33	0.01981	rs11242417	GFRA3
						9:132448019	9	rs10125991	132448019	A	ADD	927	0.2805	2.33	0.01981	rs10125991	PRRX2
						10:85844814	10	rs4244944	85844814	A	ADD	926	-0.2804	-2.33	0.01981	rs4244944
						14:90351691	14	rs7161265	90351691	A	ADD	927	0.4301	2.33	0.01981	rs7161265	EFCAB11,ENSG00000259053
						19:52181798	19	rs11673260	52181798	G	ADD	925	0.2991	2.33	0.01981	rs11673260
						2:213103721	2	exm2265269	213103721	A	ADD	927	-0.2709	-2.33	0.01982
						3:184468632	3	rs4476482	184468632	A	ADD	927	0.3039	2.33	0.01982	rs4476482	LINC02069,ENSG00000272970
						3:193379008	3	chr3_193379008	193379008	G	ADD	926	0.2779	2.33	0.01982	rs720927	OPA1,ENSG00000306963
						4:4372439	4	rs12512085	4372439	G	ADD	927	0.2775	2.33	0.01982	rs12512085	NSG1
						10:11231831	10	rs624964	11231831	G	ADD	927	0.2964	2.33	0.01982	rs624964	CELF2
						11:33456463	11	JHU_11.33456462	33456463	G	ADD	925	-0.5308	-2.33	0.01982
						15:87180860	15	rs7183919	87180860	A	ADD	927	0.3884	2.33	0.01982	rs7183919	AGBL1
						1:167571496	1	rs12039995	167571496	A	ADD	927	-0.3983	-2.33	0.01983	rs12039995	ENSG00000241666
						3:128446412	3	rs4384970	128446412	C	ADD	927	0.4251	2.33	0.01983	rs4384970	RAB7A
						4:16908004	4	rs6819013	16908004	G	ADD	927	-0.2941	-2.329	0.01983	rs6819013
						4:138725847	4	JHU_4.138725846	138725847	G	ADD	922	0.4648	2.33	0.01983	rs1728305880
						1:89630721	1	rs2893089	89630721	A	ADD	927	0.3455	2.329	0.01984	rs2893089	GBP7,ENSG00000286802
						3:100354683	3	rs1520652	100354683	G	ADD	927	0.2791	2.329	0.01984	rs1520652	ADGRG7
						3:170275098	3	rs1468977	170275098	G	ADD	927	-0.2777	-2.329	0.01984	rs1468977	SLC7A14,SLC7A14-AS1,ENSG00000285218
						8:14578221	8	rs2250166	14578221	A	ADD	927	-0.3151	-2.329	0.01984	rs2250166	SGCZ
						9:5801071	9	rs10815283	5801071	G	ADD	927	0.2811	2.329	0.01984	rs10815283	ERMP1
						9:92144704	9	rs2480497	92144704	G	ADD	927	-0.2684	-2.329	0.01984	rs2480497
						14:95949056	14	rs1187739	95949056	G	ADD	927	0.2971	2.329	0.01984	rs1187739	SYNE3
						19:18277206	19	rs3730179	18277206	A	ADD	927	0.2801	2.329	0.01984	rs3730179	PIK3R2,ENSG00000268173
						4:185286768	4	rs17624012	185286768	A	ADD	925	0.3207	2.329	0.01985	rs17624012	LINC02362
						6:145030284	6	rs9321987	145030284	A	ADD	926	0.3396	2.329	0.01985	rs9321987	UTRN
						7:26557868	7	rs878361	26557868	C	ADD	927	0.2962	2.329	0.01985	rs878361	ENSG00000301643
						8:10314919	8	JHU_8.10314918	10314919	A	ADD	927	0.2748	2.329	0.01985
						11:43029294	11	rs7929118	43029294	G	ADD	927	-0.3152	-2.329	0.01985	rs7929118
						2:18794610	2	rs17701746	18794610	A	ADD	927	-0.3682	-2.329	0.01986	rs17701746	ENSG00000304698
						8:5415344	8	rs17073999	5415344	A	ADD	927	0.3867	2.329	0.01986	rs17073999
						10:77132663	10	rs1272261	77132663	C	ADD	926	0.2822	2.329	0.01986	rs1272261	ENSG00000270087
						11:119367321	11	rs596647	119367321	A	ADD	926	0.3482	2.329	0.01986	rs596647	USP2-AS1
						15:61433543	15	rs11071587	61433543	A	ADD	927	0.2679	2.329	0.01986	rs11071587	RORA
						20:45121949	20	rs455197	45121949	G	ADD	927	0.332	2.329	0.01986	rs455197	ZNF840P,ENSG00000283757
						7:4311316	7	rs10237163	4311316	C	ADD	926	0.279	2.329	0.01987	rs10237163
						8:40401035	8	8:40401035-A-G	40401035	G	ADD	927	-0.408	-2.329	0.01987
						10:14682536	10	rs76298433	14682536	A	ADD	927	-0.7505	-2.329	0.01987	rs76298433	FAM107B
						12:16817767	12	rs7489240	16817767	A	ADD	927	-0.4731	-2.329	0.01987	rs7489240	ENSG00000283240
						13:36385031	13	rs2322807	36385031	A	ADD	926	-0.3572	-2.329	0.01987	rs2322807	DCLK1
						3:101224864	3	JHU_3.101224863	101224864	A	ADD	920	-0.2813	-2.329	0.01988
						3:186699610	3	rs6444191	186699610	G	ADD	927	-0.2804	-2.329	0.01988	rs6444191	ST6GAL1
						5:170912437	5	rs11953898	170912437	G	ADD	919	-0.6928	-2.329	0.01988	rs11953898	ENSG00000308052
						7:10904755	7	rs10269406	10904755	A	ADD	927	-0.3715	-2.329	0.01988	rs10269406
						15:95524439	15	rs1457851	95524439	A	ADD	927	-0.2904	-2.329	0.01988	rs1457851	ENSG00000289464,ENSG00000293024
						3:156793907	3	JHU_3.156793906	156793907	A	ADD	927	0.4251	2.328	0.01989
						4:94301291	4	rs2082553	94301291	A	ADD	927	-0.7373	-2.328	0.01989	rs2082553	GRID2
						4:186410326	4	rs34403214	186410326	G	ADD	924	-0.476	-2.328	0.01989	rs34403214	ENSG00000249679
						7:154072020	7	rs6977820	154072020	A	ADD	927	-0.3193	-2.328	0.01989	rs6977820	DPP6
						11:44659491	11	rs76560828	44659491	G	ADD	927	-0.7408	-2.328	0.01989	rs76560828
						16:13601213	16	rs9930242	13601213	G	ADD	927	0.3467	2.328	0.01989	rs9930242	ENSG00000262801
						2:67983706	2	rs72621599	67983706	A	ADD	927	0.4447	2.328	0.0199	rs72621599
						4:108174504	4	rs17557719	108174504	G	ADD	927	0.3475	2.328	0.0199	rs17557719
						6:145266524	6	rs7757828	145266524	C	ADD	927	0.3304	2.328	0.0199	rs7757828	ENSG00000302123
						10:31109836	10	JHU_10.31109835	31109836	A	ADD	926	-0.4568	-2.328	0.0199
						16:72152933	16	rs7184169	72152933	A	ADD	927	0.2971	2.328	0.0199	rs7184169	PMFBP1
						17:80825500	17	rs4986122	80825500	A	ADD	927	-0.3029	-2.328	0.0199	rs4986122	TBCD
						3:153204436	3	rs71308446	153204436	A	ADD	927	-0.4854	-2.328	0.01991	rs71308446	LINC02877,LINC02006
						6:43711981	6	rs1535507	43711981	A	ADD	927	0.3383	2.328	0.01991	rs1535507	ENSG00000236961
						6:156565561	6	rs13196196	156565561	A	ADD	927	-0.4049	-2.328	0.01991	rs13196196	ENSG00000287092
						6:161267335	6	rs9355841	161267335	A	ADD	927	-0.2725	-2.328	0.01991	rs9355841
						10:43286696	10	JHU_10.43286695	43286696	A	ADD	923	0.4312	2.328	0.01991
						10:73772762	10	rs730720	73772762	A	ADD	925	-0.2685	-2.328	0.01991	rs730720	CHST3
						19:10128936	19	JHU_19.10128935	10128936	A	ADD	925	0.2752	2.328	0.01991	rs1968236	RDH8
						3:57024349	3	JHU_3.57024348	57024349	G	ADD	925	-0.2818	-2.328	0.01992
						11:122017861	11	rs547008	122017861	A	ADD	926	0.3779	2.328	0.01992	rs547008
						14:47959639	14	rs17746124	47959639	A	ADD	926	-0.4727	-2.328	0.01992	rs17746124	MDGA2
						15:78885988	15	rs615470	78885988	A	ADD	927	-0.2739	-2.328	0.01992	rs615470	CHRNA5
						20:60945473	20	JHU_20.60945472	60945473	A	ADD	916	0.3733	2.328	0.01992
						21:33328529	21	rs2833579	33328529	G	ADD	927	0.2596	2.328	0.01992	rs2833579	HUNK
						5:178415937	5	exm509166	178415937	A	ADD	925	0.27	2.328	0.01993
						10:125084639	10	rs913524	125084639	A	ADD	927	-0.2964	-2.328	0.01993	rs913524
						11:76853783	11	exm943011	76853783	G	ADD	924	-0.3012	-2.328	0.01993
						3:61473273	3	rs56137948	61473273	A	ADD	926	0.32	2.327	0.01994	rs56137948	ENSG00000298403
						4:78237955	4	rs4859487	78237955	G	ADD	927	0.2714	2.327	0.01994	rs4859487
						11:130582770	11	rs75973632	130582770	C	ADD	926	-0.7172	-2.327	0.01994	rs75973632	LINC02873
						12:65069268	12	rs67264294	65069268	C	ADD	927	-0.3494	-2.327	0.01994	rs67264294	RASSF3,ENSG00000297826
						13:76639102	13	rs7319322	76639102	G	ADD	927	-0.2744	-2.327	0.01994	rs7319322
						13:79830302	13	rs9545037	79830302	T	ADD	927	-0.3252	-2.327	0.01994	rs9545037
						14:56496507	14	rs35437062	56496507	A	ADD	927	-0.5528	-2.327	0.01994	rs35437062
						19:55232285	19	JHU_19.55232284	55232285	A	ADD	922	-0.6247	-2.327	0.01994	rs34977433
						2:10792388	2	JHU_2.10792387	10792388	A	ADD	926	0.391	2.327	0.01995
						2:129280640	2	rs841078	129280640	A	ADD	926	0.3152	2.327	0.01995	rs841078
						3:150092864	3	rs9289809	150092864	G	ADD	927	0.283	2.327	0.01995	rs9289809	LINC01214,ENSG00000289086
						4:65501761	4	rs1425390	65501761	C	ADD	927	-0.2785	-2.327	0.01995	rs1425390
						6:53950185	6	rs62397369	53950185	T	ADD	927	0.4141	2.327	0.01995	rs62397369	MLIP
						10:72857415	10	rs10999675	72857415	A	ADD	926	-0.3062	-2.327	0.01995	rs10999675
						15:45878015	15	rs8041902	45878015	A	ADD	927	0.3791	2.327	0.01995	rs8041902	ENSG00000275709,ENSG00000293154
						17:60206079	17	JHU_17.60206078	60206079	G	ADD	927	0.3918	2.327	0.01995	rs7225595	ENSG00000302542
						19:5469832	19	rs668692	5469832	A	ADD	927	0.299	2.327	0.01995	rs668692
						19:18376407	19	exm1444895	18376407	T	ADD	927	-0.2735	-2.327	0.01995
						20:51699189	20	rs910382	51699189	G	ADD	927	0.2743	2.327	0.01995	rs910382	TSHZ2
						2:49298586	2	rs13007274	49298586	A	ADD	927	-0.3221	-2.327	0.01996	rs13007274	FSHR,ENSG00000282890
						2:127927309	2	JHU_2.127927308	127927309	A	ADD	927	-0.3198	-2.327	0.01996	rs56072382
						2:156647746	2	rs10192440	156647746	G	ADD	927	0.4082	2.327	0.01996	rs10192440	ENSG00000304068
						4:4721965	4	rs10013273	4721965	A	ADD	927	0.2947	2.327	0.01996	rs10013273	STX18-AS1
						9:113374361	9	JHU_9.113374360	113374361	A	ADD	927	0.2918	2.327	0.01996
						9:113374973	9	rs4422837	113374973	A	ADD	927	0.2918	2.327	0.01996	rs4422837
						11:120373529	11	rs12364414	120373529	A	ADD	927	0.296	2.327	0.01996	rs12364414
						13:76888743	13	JHU_13.76888742	76888743	A	ADD	925	-0.3438	-2.327	0.01996	rs71436652	ENSG00000298166
						13:78067058	13	rs9318486	78067058	A	ADD	927	-0.3671	-2.327	0.01996	rs9318486
						14:76939920	14	rs2921451	76939920	A	ADD	927	0.2726	2.327	0.01996	rs2921451	ESRRB
						17:19447016	17	rs2440155	19447016	G	ADD	927	-0.348	-2.327	0.01996	rs2440155	SLC47A1
						17:57481768	17	rs71372891	57481768	A	ADD	926	-0.7284	-2.327	0.01996	rs71372891	LINC01476
						18:936059	18	rs4328522	936059	G	ADD	927	-0.3677	-2.327	0.01996	rs4328522
						4:38308761	4	rs991331	38308761	A	ADD	927	0.343	2.327	0.01997	rs991331	LINC02513,ENSG00000287659
						4:67439729	4	rs10013019	67439729	G	ADD	927	0.3393	2.327	0.01997	rs10013019
						8:6023903	8	rs34179728	6023903	G	ADD	927	0.2914	2.327	0.01997	rs34179728	ENSG00000253880
						8:70931383	8	rs13277769	70931383	A	ADD	925	0.3583	2.327	0.01997	rs13277769
						17:52045157	17	JHU_17.52045156	52045157	A	ADD	927	-0.2696	-2.327	0.01997
						17:72612651	17	rs7215566	72612651	C	ADD	926	0.3479	2.327	0.01997	rs7215566	CD300LD-AS1,CD300E
						1:47752100	1	JHU_1.47752099	47752100	A	ADD	921	0.2817	2.327	0.01998	rs7548099	STIL
						1:205905368	1	rs1473537	205905368	A	ADD	927	-0.5655	-2.327	0.01998	rs1473537	SLC26A9
						2:119134899	2	JHU_2.119134898	119134899	A	ADD	927	0.2891	2.327	0.01998
						8:124264201	8	rs1670177	124264201	G	ADD	926	-0.3063	-2.327	0.01998	rs1670177	ZHX1,ZHX1-C8orf76,ENSG00000309767
						12:129431758	12	rs470671	129431758	A	ADD	927	-0.4951	-2.327	0.01998	rs470671	GLT1D1
						14:22988571	14	rs12588667	22988571	A	ADD	927	-0.2745	-2.327	0.01998	rs12588667
						3:27632437	3	3:27632437-A-T	27632437	T	ADD	927	0.2795	2.327	0.01999
						12:129625001	12	rs4964875	129625001	G	ADD	927	0.2914	2.326	0.01999	rs4964875	TMEM132D
						13:40275975	13	rs9315726	40275975	A	ADD	927	0.2926	2.326	0.01999	rs9315726	COG6
						15:89579572	15	JHU_15.89579571	89579572	A	ADD	927	-0.4542	-2.327	0.01999
						16:20703074	16	JHU_16.20703073	20703074	G	ADD	927	0.3701	2.327	0.01999
						17:68967459	17	JHU_17.68967458	68967459	A	ADD	927	-0.3431	-2.326	0.01999
						2:196461111	2	rs10497762	196461111	A	ADD	927	-0.3684	-2.326	0.02	rs10497762	LINC01827
						4:184737035	4	rs13136503	184737035	A	ADD	924	-0.3393	-2.326	0.02	rs13136503	STOX2
						7:95619377	7	rs2299269	95619377	G	ADD	927	-0.6149	-2.326	0.02	rs2299269	DYNC1I1
						9:117856114	9	rs1511	117856114	A	ADD	926	-0.2714	-2.326	0.02	rs1511	TNC,DELEC1
						14:80451449	14	JHU_14.80451448	80451449	G	ADD	926	-0.4776	-2.326	0.02
						15:70139445	15	rs11636452	70139445	A	ADD	927	0.3358	2.326	0.02	rs11636452
						1:33788884	1	rs7542777	33788884	A	ADD	923	0.3389	2.326	0.02001	rs7542777	ENSG00000225313
						3:133536655	3	3:133536655-G-C	133536655	C	ADD	922	0.2815	2.326	0.02001	rs1464937	SRPRB
						3:151829267	3	rs73170920	151829267	A	ADD	927	0.4509	2.326	0.02001	rs73170920
						5:177612983	5	5:177612983-GA	177612983	G	ADD	927	0.2821	2.326	0.02001
						5:179157298	5	JHU_5.179157297	179157298	C	ADD	927	0.2807	2.326	0.02001
						11:97214545	11	JHU_11.97214544	97214545	G	ADD	927	-0.5043	-2.326	0.02001
						19:17573805	19	rs73020403	17573805	C	ADD	927	0.311	2.326	0.02001	rs73020403
						4:178678485	4	rs6829056	178678485	A	ADD	927	0.3172	2.326	0.02002	rs6829056	LINC01098,LINC01099
						8:117952142	8	rs16889293	117952142	A	ADD	927	-0.3144	-2.326	0.02002	rs16889293	AARD
						14:39202690	14	rs2899884	39202690	G	ADD	927	-0.4296	-2.326	0.02002	rs2899884
						17:31421606	17	rs17183972	31421606	T	ADD	927	-0.3899	-2.326	0.02002	rs17183972	ASIC2
						1:151233080	1	rs4636463	151233080	A	ADD	926	0.3377	2.326	0.02003	rs4636463	PSMD4
						3:35542257	3	rs4380362	35542257	A	ADD	927	0.2939	2.326	0.02003	rs4380362
						3:105255886	3	rs78321114	105255886	G	ADD	927	-0.627	-2.326	0.02003	rs78321114	ALCAM
						3:194779555	3	rs73204394	194779555	C	ADD	921	-0.7426	-2.326	0.02003	rs73204394
						4:18796964	4	rs2048960	18796964	G	ADD	925	-0.6912	-2.326	0.02003	rs2048960	ENSG00000286046
						13:44043395	13	rs9533506	44043395	G	ADD	926	-0.2778	-2.326	0.02003	rs9533506	ENOX1
						14:50065717	14	14:50065717-G-C	50065717	C	ADD	925	0.3055	2.326	0.02003	rs2281836	LRR1
						18:64120546	18	JHU_18.64120545	64120546	A	ADD	926	0.3125	2.326	0.02003
						6:100278356	6	rs17834285	100278356	C	ADD	927	0.4668	2.326	0.02004	rs17834285
						6:126435714	6	rs66745135	126435714	G	ADD	925	-0.59	-2.326	0.02004	rs66745135
						14:34736061	14	rs56173316	34736061	C	ADD	927	-0.5728	-2.326	0.02004	rs56173316
						19:56815332	19	JHU_19.56815331	56815332	G	ADD	927	-0.2859	-2.326	0.02004
						1:61128595	1	rs12043321	61128595	G	ADD	910	0.3819	2.325	0.02005	rs12043321	ENSG00000231252
						4:184174760	4	rs35760750	184174760	A	ADD	926	-0.4122	-2.325	0.02005	rs35760750	WWC2
						7:78176756	7	rs12705567	78176756	G	ADD	927	-0.2716	-2.325	0.02005	rs12705567	MAGI2
						10:2333959	10	JHU_10.2333958	2333959	G	ADD	926	0.4959	2.325	0.02005	rs1833811374
						10:26985971	10	rs2489585	26985971	G	ADD	927	0.2861	2.325	0.02005	rs2489585	SELENOOLP,ENSG00000279212,ENSG00000298039
						10:129266910	10	rs868567	129266910	C	ADD	918	-0.2833	-2.325	0.02005	rs868567
						12:20965789	12	JHU_12.20965788	20965789	A	ADD	924	0.292	2.325	0.02005	rs11045524	SLCO1B3
						22:23504405	22	rs4820541	23504405	A	ADD	927	-0.3189	-2.325	0.02005	rs4820541	RAB36
						22:30065967	22	rs2527335	30065967	C	ADD	927	0.2832	2.325	0.02005	rs2527335	NF2
						3:2696341	3	JHU_3.2696340	2696341	A	ADD	927	-0.6336	-2.325	0.02006	rs6770384	CNTN4
						10:12702818	10	rs10508445	12702818	G	ADD	927	-0.2703	-2.325	0.02006	rs10508445	CAMK1D
						11:38451795	11	JHU_11.38451794	38451795	G	ADD	927	0.5502	2.325	0.02006	rs35886529
						13:74050153	13	rs7986048	74050153	A	ADD	927	0.2821	2.325	0.02006	rs7986048	LINC00393
						14:95803856	14	rs999986	95803856	A	ADD	927	0.29	2.325	0.02006	rs999986
						15:84097567	15	rs34072023	84097567	A	ADD	927	0.3278	2.325	0.02006	rs34072023	ENSG00000259986
						17:10423933	17	rs12944999	10423933	G	ADD	927	-0.3628	-2.325	0.02006	rs12944999	MYHAS
						3:150619023	3	rs3732753	150619023	G	ADD	927	-0.3472	-2.325	0.02007	rs3732753	MINDY4B,ENSG00000243273,SIAH2-AS1,ENSG00000260234
						8:9409590	8	JHU_8.9409589	9409590	G	ADD	927	-0.4791	-2.325	0.02007
						12:118380934	12	rs2393333	118380934	A	ADD	927	-0.272	-2.325	0.02007	rs2393333	KSR2
						16:31721064	16	JHU_16.31721063	31721064	A	ADD	927	-0.3122	-2.325	0.02007
						19:57176482	19	exm1512166	57176482	A	ADD	927	-0.3138	-2.325	0.02007
						2:177330967	2	rs1554406	177330967	C	ADD	927	0.3838	2.325	0.02008	rs1554406	LINC01117
						2:178528703	2	rs13025391	178528703	G	ADD	926	-0.4281	-2.325	0.02008	rs13025391	PDE11A,PDE11A-AS1
						2:198096952	2	rs7559692	198096952	G	ADD	927	0.3309	2.325	0.02008	rs7559692	ANKRD44,ANKRD44-IT1
						2:228258697	2	JHU_2.228258696	228258697	G	ADD	927	0.2717	2.325	0.02008	rs6734145
						7:70334503	7	rs10278467	70334503	G	ADD	926	-0.476	-2.325	0.02008	rs10278467
						2:134460268	2	JHU_2.134460267	134460268	A	ADD	927	0.3465	2.325	0.02009	rs34454875
						11:103505731	11	rs1917451	103505731	A	ADD	927	-0.3178	-2.325	0.02009	rs1917451
						13:48292879	13	rs4942675	48292879	G	ADD	923	0.2722	2.325	0.02009	rs4942675
						16:85646532	16	JHU_16.85646531	85646532	A	ADD	924	-0.3733	-2.325	0.02009
						7:136426247	7	exm-rs7796504	136426247	G	ADD	927	0.2893	2.324	0.0201	rs7796504	ENSG00000234352
						7:147162052	7	JHU_7.147162051	147162052	A	ADD	927	-0.3141	-2.325	0.0201
						11:17753531	11	rs61880603	17753531	T	ADD	927	0.387	2.325	0.0201	rs61880603
						12:26419768	12	rs34623765	26419768	G	ADD	927	-0.339	-2.325	0.0201	rs34623765	ENSG00000255750,ITPR2-AS1
						12:62696599	12	rs11174420	62696599	A	ADD	927	-0.2969	-2.324	0.0201	rs11174420	USP15
						14:41085236	14	rs12589275	41085236	G	ADD	927	-0.3636	-2.324	0.0201	rs12589275
						19:20047320	19	rs62135330	20047320	A	ADD	927	0.2999	2.324	0.0201	rs62135330
						20:46733102	20	rs57551262	46733102	A	ADD	927	0.3148	2.324	0.0201	rs57551262
						2:228260311	2	JHU_2.228260310	228260311	A	ADD	927	0.2706	2.324	0.02011
						9:98536017	9	rs7031550	98536017	G	ADD	927	-0.3349	-2.324	0.02011	rs7031550	ERCC6L2-AS1,ENSG00000268926
						1:31070779	1	rs595966	31070779	A	ADD	926	-0.3592	-2.324	0.02012	rs595966
						3:174296345	3	rs34235171	174296345	A	ADD	927	-0.452	-2.324	0.02012	rs34235171
						8:134707471	8	rs13272478	134707471	G	ADD	919	-0.2796	-2.324	0.02012	rs13272478
						9:78608872	9	rs2789610	78608872	G	ADD	927	-0.3238	-2.324	0.02012	rs2789610	PCSK5
						13:44168242	13	rs9533539	44168242	A	ADD	927	0.438	2.324	0.02012	rs9533539	ENOX1
						13:82161899	13	rs17074492	82161899	A	ADD	927	-0.3507	-2.324	0.02012	rs17074492
						22:45331817	22	rs5766209	45331817	A	ADD	917	0.3213	2.324	0.02012	rs5766209	PHF21B
						4:37930312	4	rs4832745	37930312	A	ADD	925	0.2702	2.324	0.02013	rs4832745	TBC1D1
						6:94465162	6	rs1336075	94465162	A	ADD	927	-0.3027	-2.324	0.02013	rs1336075
						7:33834322	7	rs1362928	33834322	G	ADD	927	-0.3855	-2.324	0.02013	rs1362928	ENSG00000236494
						11:80021207	11	rs2100990	80021207	G	ADD	927	0.2958	2.324	0.02013	rs2100990
						3:172845803	3	rs11929145	172845803	G	ADD	927	-0.4312	-2.324	0.02014	rs11929145	SPATA16
						3:186638891	3	rs116083364	186638891	A	ADD	927	-0.6048	-2.324	0.02014	rs116083364
						5:165758259	5	rs1392381	165758259	G	ADD	927	-0.3326	-2.324	0.02014	rs1392381	ENSG00000306333
						9:12328322	9	JHU_9.12328321	12328322	C	ADD	927	0.5596	2.324	0.02014
						11:119005485	11	rs7234	119005485	A	ADD	927	-0.2788	-2.324	0.02014	rs7234	HINFP
						15:38691763	15	rs12438737	38691763	A	ADD	926	-0.561	-2.324	0.02014	rs12438737
						15:40714019	15	rs12593066	40714019	A	ADD	925	0.3311	2.324	0.02014	rs12593066
						3:5356291	3	JHU_3.5356290	5356291	G	ADD	927	0.3003	2.324	0.02015
						4:121816501	4	rs343168	121816501	G	ADD	926	0.3776	2.324	0.02015	rs343168	PRDM5
						9:95541775	9	rs10992463	95541775	A	ADD	927	0.3996	2.324	0.02015	rs10992463	ENSG00000296403
						10:2286134	10	JHU_10.2286133	2286134	G	ADD	927	-0.2898	-2.323	0.02015
						12:97273586	12	rs252193	97273586	A	ADD	926	0.3254	2.323	0.02015	rs252193
						12:113380008	12	rs10735079	113380008	G	ADD	925	0.2704	2.323	0.02015	rs10735079	OAS3,ENSG00000257452
						3:38556802	3	rs11717146	38556802	A	ADD	927	-0.5839	-2.323	0.02016	rs11717146	EXOG
						10:126047415	10	rs11244527	126047415	G	ADD	927	0.4243	2.323	0.02016	rs11244527
						19:53817389	19	rs12972130	53817389	G	ADD	927	0.3277	2.323	0.02016	rs12972130
						3:5365063	3	rs4684476	5365063	A	ADD	927	0.302	2.323	0.02017	rs4684476
						4:7160701	4	rs12498147	7160701	A	ADD	926	-0.274	-2.323	0.02017	rs12498147
						5:150575467	5	JHU_5.150575466	150575467	A	ADD	927	0.4547	2.323	0.02017	rs78022326	CCDC69
						6:127421733	6	rs1936790	127421733	A	ADD	927	-0.3201	-2.323	0.02017	rs1936790	ENSG00000293110
						11:8359436	11	rs74501592	8359436	G	ADD	927	0.5229	2.323	0.02017	rs74501592
						13:83889046	13	rs3927745	83889046	G	ADD	927	0.3405	2.323	0.02017	rs3927745
						4:22820504	4	rs358231	22820504	A	ADD	927	0.3528	2.323	0.02018	rs358231	GBA3
						4:22820676	4	JHU_4.22820675	22820676	A	ADD	927	0.3528	2.323	0.02018
						2:116173796	2	rs843393	116173796	A	ADD	927	-0.5504	-2.323	0.02019	rs843393	DPP10
						4:85483950	4	rs11099650	85483950	C	ADD	926	-0.2703	-2.323	0.02019	rs11099650	ENSG00000306033
						5:167432789	5	rs79017454	167432789	A	ADD	927	0.4654	2.323	0.02019	rs79017454	TENM2
						6:88676599	6	rs1321501	88676599	G	ADD	927	-0.3127	-2.323	0.02019	rs1321501
						13:105386176	13	exm2267622	105386176	G	ADD	927	-0.663	-2.323	0.02019
						21:36337085	21	rs2834698	36337085	G	ADD	927	0.2757	2.323	0.02019	rs2834698	RUNX1
						1:69595934	1	JHU_1.69595933	69595934	C	ADD	927	0.3131	2.323	0.0202
						3:63513985	3	rs9848074	63513985	G	ADD	925	-0.3634	-2.323	0.0202	rs9848074	SYNPR,SYNPR-AS1
						11:25860349	11	rs7131574	25860349	A	ADD	927	-0.2904	-2.323	0.0202	rs7131574
						17:58921974	17	rs4456565	58921974	G	ADD	927	-0.4491	-2.323	0.0202	rs4456565	BCAS3
						6:33689299	6	rs73743310	33689299	G	ADD	927	-0.686	-2.322	0.02021	rs73743310
						7:70862756	7	rs2960877	70862756	A	ADD	927	-0.4227	-2.322	0.02021	rs2960877	GALNT17
						7:124859997	7	JHU_7.124859996	124859997	A	ADD	919	0.2883	2.322	0.02021
						8:21311470	8	rs6982234	21311470	G	ADD	926	0.3096	2.322	0.02021	rs6982234
						10:26971879	10	rs12415035	26971879	A	ADD	927	-0.3004	-2.322	0.02021	rs12415035	SELENOOLP,ENSG00000297970
						10:98800099	10	rs3824789	98800099	A	ADD	927	0.2832	2.322	0.02021	rs3824789	SLIT1
						11:129793305	11	rs2241573	129793305	G	ADD	917	0.2888	2.322	0.02021	rs2241573	PRDM10
						15:25914528	15	JHU_15.25914527	25914528	A	ADD	927	0.47	2.322	0.02021
						22:26666590	22	rs684503	26666590	G	ADD	927	0.3276	2.322	0.02021	rs684503	SEZ6L
						1:26717588	1	rs79195460	26717588	A	ADD	927	0.5011	2.322	0.02022	rs79195460
						3:139018855	3	rs77174745	139018855	G	ADD	927	0.5421	2.322	0.02022	rs77174745	MRPS22,ENSG00000305301
						7:73886570	7	rs37624	73886570	G	ADD	921	0.2793	2.322	0.02022	rs37624	GTF2IRD1
						9:1868585	9	rs10963660	1868585	G	ADD	926	0.4014	2.322	0.02022	rs10963660
						9:115900533	9	rs9792498	115900533	G	ADD	927	-0.2949	-2.322	0.02022	rs9792498
						11:63902987	11	JHU_11.63902986	63902987	G	ADD	927	-0.5966	-2.322	0.02022
						14:99835434	14	rs2614477	99835434	A	ADD	926	0.3035	2.322	0.02022	rs2614477
						1:49527451	1	rs10888647	49527451	A	ADD	926	0.2877	2.322	0.02023	rs10888647	AGBL4,ENSG00000229846
						12:75306229	12	JHU_12.75306228	75306229	T	ADD	926	-0.3011	-2.322	0.02023	rs12304495	ENSG00000298920
						17:21688789	17	JHU_17.21688788	21688789	A	ADD	917	-0.2707	-2.322	0.02023
						6:101863563	6	JHU_6.101863562	101863563	G	ADD	927	0.412	2.322	0.02024
						6:105771520	6	rs2253957	105771520	G	ADD	927	0.5204	2.322	0.02024	rs2253957	PREP
						3:150019093	3	JHU_3.150019092	150019093	A	ADD	927	-0.4853	-2.322	0.02025
						4:57315399	4	JHU_4.57315398	57315399	A	ADD	927	-0.5269	-2.322	0.02025	rs145950771	PAICS,ENSG00000289393
						4:181266001	4	rs13113937	181266001	A	ADD	927	-0.3051	-2.322	0.02025	rs13113937
						1:3153237	1	rs11807062	3153237	C	ADD	920	-0.4348	-2.321	0.02026	rs11807062	PRDM16
						3:28650238	3	rs9839541	28650238	A	ADD	927	0.2901	2.321	0.02026	rs9839541	RBMS3,ENSG00000283563
						4:83551119	4	rs1065403	83551119	A	ADD	927	-0.2938	-2.321	0.02026	rs1065403	SCD5
						5:136973913	5	rs3777379	136973913	G	ADD	927	-0.3211	-2.322	0.02026	rs3777379	KLHL3
						21:41547881	21	rs7278294	41547881	G	ADD	927	0.2735	2.322	0.02026	rs7278294	DSCAM
						1:83780416	1	JHU_1.83780415	83780416	A	ADD	923	-0.3841	-2.321	0.02027
						2:69073050	2	rs55777487	69073050	A	ADD	926	-0.5856	-2.321	0.02027	rs55777487
						4:65519108	4	rs11131559	65519108	A	ADD	927	-0.2628	-2.321	0.02027	rs11131559
						6:39170398	6	rs2815109	39170398	A	ADD	927	-0.6076	-2.321	0.02027	rs2815109	KCNK5
						9:110710767	9	rs10739251	110710767	A	ADD	927	0.3658	2.321	0.02027	rs10739251	ENSG00000303954
						11:128361169	11	rs4937339	128361169	A	ADD	927	-0.3359	-2.321	0.02027	rs4937339	ETS1
						12:72371250	12	JHU_12.72371249	72371250	G	ADD	927	0.2711	2.321	0.02027
						14:34275768	14	JHU_14.34275767	34275768	G	ADD	927	0.4373	2.321	0.02027
						1:59601907	1	rs182816	59601907	A	ADD	925	0.2991	2.321	0.02028	rs182816	FGGY-DT,JUN-DT
						3:1379503	3	rs155234	1379503	A	ADD	927	-0.2818	-2.321	0.02028	rs155234	CNTN6
						4:61245570	4	JHU_4.61245569	61245570	C	ADD	927	0.5101	2.321	0.02028
						4:165082352	4	rs1430967	165082352	C	ADD	923	-0.2783	-2.321	0.02028	rs1430967	MARCHF1
						6:100341774	6	rs11756490	100341774	A	ADD	921	-0.4396	-2.321	0.02028	rs11756490
						6:159145239	6	rs73018217	159145239	G	ADD	927	-0.597	-2.321	0.02028	rs73018217	SYTL3
						8:119836572	8	rs1948467	119836572	A	ADD	927	-0.2817	-2.321	0.02028	rs1948467	SAMD12-AS1,ENSG00000306504
						8:139776573	8	rs16909580	139776573	A	ADD	927	0.3374	2.321	0.02028	rs16909580	COL22A1
						14:47986587	14	rs10483568	47986587	G	ADD	927	-0.4713	-2.321	0.02028	rs10483568	MDGA2
						19:30637327	19	rs335756	30637327	A	ADD	927	-0.4113	-2.321	0.02028	rs335756
						1:14603198	1	rs7555815	14603198	G	ADD	927	-0.2897	-2.321	0.02029	rs7555815	KAZN,ENSG00000231606
						3:35371916	3	rs6801705	35371916	G	ADD	927	0.3094	2.321	0.02029	rs6801705	ENSG00000289420
						4:13393719	4	rs13120338	13393719	T	ADD	927	-0.3332	-2.321	0.02029	rs13120338	RAB28
						5:74921686	5	5:74921686-GA	74921686	A	ADD	925	-0.3536	-2.321	0.02029	rs911132246	ENSG00000249856
						7:3424184	7	rs73050570	3424184	T	ADD	926	-0.562	-2.321	0.02029	rs73050570	SDK1
						1:30126566	1	rs35023403	30126566	C	ADD	926	0.3522	2.321	0.0203	rs35023403	ENSG00000300547
						1:52785702	1	JHU_1.52785701	52785702	A	ADD	927	0.5536	2.321	0.0203
						3:147999667	3	JHU_3.147999666	147999667	C	ADD	927	0.362	2.321	0.0203	rs4234362	LINC02046
						6:130037920	6	rs12205840	130037920	A	ADD	925	-0.2886	-2.321	0.0203	rs12205840
						9:137890713	9	rs59927786	137890713	C	ADD	925	-0.359	-2.321	0.0203	rs59927786
						2:20845273	2	rs2304423	20845273	G	ADD	926	0.278	2.321	0.02031	rs2304423	HS1BP3
						4:189065055	4	rs11940009	189065055	C	ADD	923	-0.4819	-2.321	0.02031	rs11940009	TRIML1,ENSG00000247130
						6:89985498	6	rs9353660	89985498	A	ADD	927	-0.2731	-2.321	0.02031	rs9353660	GABRR2
						10:2301039	10	rs7919805	2301039	C	ADD	927	-0.2773	-2.321	0.02031	rs7919805
						10:2304335	10	JHU_10.2304334	2304335	T	ADD	927	-0.2773	-2.321	0.02031	rs57580887
						15:93826771	15	rs11074155	93826771	G	ADD	927	-0.2772	-2.321	0.02031	rs11074155	ENSG00000257060
						18:843971	18	rs2846607	843971	A	ADD	924	-0.4432	-2.321	0.02031	rs2846607
						2:20696256	2	rs342096	20696256	A	ADD	927	0.2895	2.32	0.02032	rs342096	ENSG00000228950
						6:158162547	6	rs9295165	158162547	G	ADD	920	0.3149	2.32	0.02032	rs9295165
						8:118145954	8	8:118145954-A-G	118145954	G	ADD	927	-0.6529	-2.32	0.02032
						14:25718091	14	JHU_14.25718090	25718091	A	ADD	927	0.3036	2.32	0.02032
						14:83233464	14	JHU_14.83233463	83233464	C	ADD	927	0.4681	2.32	0.02032	rs75939607
						17:43385349	17	rs12449740	43385349	A	ADD	927	0.2625	2.32	0.02032	rs12449740	MAP3K14
						1:172267419	1	rs2757493	172267419	G	ADD	927	0.3057	2.32	0.02033	rs2757493	DNM3
						2:234937387	2	JHU_2.234937386	234937387	A	ADD	927	-0.5066	-2.32	0.02033
						4:163731790	4	rs10027421	163731790	A	ADD	924	-0.626	-2.32	0.02033	rs10027421	ENSG00000248431,ENSG00000287072
						6:32366421	6	exm-rs4248166	32366421	G	ADD	927	-0.3745	-2.32	0.02033	rs4248166	BTNL2,TSBP1-AS1
						6:92247806	6	rs9359950	92247806	A	ADD	927	-0.4707	-2.32	0.02033	rs9359950
						11:90956214	11	rs4491175	90956214	A	ADD	927	0.2687	2.32	0.02033	rs4491175	LINC02748
						13:93665182	13	rs398726	93665182	A	ADD	927	0.3122	2.32	0.02033	rs398726
						16:78345435	16	rs4074541	78345435	C	ADD	927	0.2749	2.32	0.02033	rs4074541	WWOX
						2:318841	2	JHU_2.318840	318841	G	ADD	925	0.5438	2.32	0.02034	rs201608741	LINC01865
						21:26401711	21	JHU_21.26401710	26401711	G	ADD	923	-0.533	-2.32	0.02034
						2:213333945	2	rs11675580	213333945	A	ADD	926	-0.2776	-2.32	0.02035	rs11675580	ERBB4
						3:69058783	3	newrs56761230	69058783	A	ADD	927	-0.3114	-2.32	0.02035	rs56761230	EOGT
						4:118510812	4	rs6850876	118510812	A	ADD	926	0.2661	2.32	0.02035	rs6850876	LINC01378,ENSG00000298441
						5:45905997	5	rs6862657	45905997	A	ADD	926	-0.2782	-2.32	0.02035	rs6862657
						7:28517072	7	rs4719936	28517072	A	ADD	926	-0.4066	-2.32	0.02035	rs4719936	CREB5
						9:30424526	9	JHU_9.30424525	30424526	A	ADD	927	0.536	2.32	0.02035	rs72720469	LINC01242
						11:8983284	11	rs2116510	8983284	G	ADD	927	-0.2784	-2.32	0.02035	rs2116510	TMEM9B
						13:76556187	13	rs9573693	76556187	G	ADD	927	0.4674	2.32	0.02035	rs9573693
						6:88907388	6	rs9450916	88907388	G	ADD	926	0.2655	2.32	0.02036	rs9450916	ENSG00000234426,ENSG00000298549
						8:51230812	8	rs12541772	51230812	C	ADD	926	-0.2787	-2.32	0.02036	rs12541772	SNTG1
						11:1749805	11	JHU_11.1749804	1749805	G	ADD	922	-0.2966	-2.32	0.02036
						14:23549285	14	exm1089708	23549285	A	ADD	927	0.5068	2.32	0.02036	rs3751501	ACIN1
						18:45623756	18	JHU_18.45623755	45623756	G	ADD	927	-0.29	-2.32	0.02036	rs12962800	ZBTB7C
						3:5365607	3	JHU_3.5365606	5365607	A	ADD	926	0.3015	2.319	0.02037
						5:3731620	5	JHU_5.3731619	3731620	A	ADD	927	0.5443	2.319	0.02037
						12:109784648	12	JHU_12.109784647	109784648	G	ADD	927	-0.5637	-2.319	0.02037	rs35308094
						3:1250310	3	rs10510165	1250310	A	ADD	927	0.2904	2.319	0.02038	rs10510165	CNTN6
						3:190775418	3	rs7613308	190775418	G	ADD	927	0.275	2.319	0.02038	rs7613308	ENSG00000309795
						5:9369151	5	rs40655	9369151	A	ADD	927	-0.3531	-2.319	0.02038	rs40655	SEMA5A,ENSG00000248537
						6:90039670	6	exm565586	90039670	C	ADD	927	0.2751	2.319	0.02038
						8:53748512	8	rs4341183	53748512	G	ADD	925	-0.2654	-2.319	0.02038	rs4341183
						16:87045369	16	rs58217848	87045369	G	ADD	925	-0.4692	-2.319	0.02038	rs58217848	ENSG00000289423
						18:36385302	18	rs16970953	36385302	A	ADD	927	0.2927	2.319	0.02038	rs16970953
						1:4155841	1	rs56329102	4155841	G	ADD	927	0.2829	2.319	0.02039	rs56329102
						1:235023889	1	rs12725590	235023889	G	ADD	925	0.475	2.319	0.02039	rs12725590	ENSG00000286263
						4:30984320	4	rs6847898	30984320	G	ADD	927	0.3246	2.319	0.02039	rs6847898	PCDH7
						7:943381	7	JHU_7.943380	943381	A	ADD	924	0.446	2.319	0.02039	rs75767593	ADAP1
						11:81046412	11	rs10501506	81046412	A	ADD	927	-0.3603	-2.319	0.02039	rs10501506	ENSG00000287912
						12:63055729	12	JHU_12.63055728	63055729	G	ADD	927	-0.6685	-2.319	0.02039
						22:32580030	22	JHU_22.32580029	32580030	A	ADD	927	-0.2698	-2.319	0.02039
						2:120592580	2	rs6542550	120592580	G	ADD	927	0.3036	2.319	0.0204	rs6542550	PTPN4
						9:78324947	9	JHU_9.78324946	78324947	A	ADD	927	0.3478	2.319	0.0204
						1:7087739	1	rs11120820	7087739	A	ADD	926	0.338	2.319	0.02041	rs11120820	CAMTA1
						1:176947558	1	JHU_1.176947557	176947558	T	ADD	925	0.4854	2.319	0.02041	rs115023262	ASTN1
						2:37034503	2	JHU_2.37034502	37034503	G	ADD	927	-0.3149	-2.319	0.02041
						2:134495945	2	rs1374405	134495945	G	ADD	926	0.34	2.319	0.02041	rs1374405
						4:31081901	4	JHU_4.31081900	31081901	T	ADD	927	0.4254	2.319	0.02041	rs73218822	PCDH7
						5:116148616	5	rs712605	116148616	A	ADD	927	-0.5318	-2.319	0.02041	rs712605	ENSG00000249150,ENSG00000308692
						8:51459757	8	rs1483643	51459757	A	ADD	927	-0.4496	-2.319	0.02041	rs1483643	SNTG1
						12:21467666	12	rs10841789	21467666	C	ADD	927	0.2947	2.319	0.02041	rs10841789	SLCO1A2
						12:106596176	12	rs2913131	106596176	G	ADD	925	0.3757	2.319	0.02041	rs2913131
						13:106838126	13	JHU_13.106838125	106838126	A	ADD	927	0.2753	2.319	0.02041
						15:97796833	15	rs76354877	97796833	G	ADD	927	-0.3973	-2.319	0.02041	rs76354877	LINC02253
						18:12513416	18	rs12961307	12513416	A	ADD	927	-0.4361	-2.319	0.02041	rs12961307	SPIRE1
						4:88246200	4	rs66837437	88246200	C	ADD	925	0.3735	2.318	0.02042	rs66837437	ENSG00000255723
						5:5081138	5	rs4701671	5081138	G	ADD	926	-0.2583	-2.319	0.02042	rs4701671
						20:12610411	20	JHU_20.12610410	12610411	G	ADD	927	0.3742	2.318	0.02042
						2:222208451	2	rs1897119	222208451	G	ADD	927	-0.2799	-2.318	0.02043	rs1897119	ENSG00000290000
						3:193362798	3	chr3_193362798	193362798	A	ADD	926	0.276	2.318	0.02043	rs6771486	OPA1
						5:104991659	5	JHU_5.104991658	104991659	A	ADD	926	-0.3448	-2.318	0.02043
						6:4384960	6	rs4959949	4384960	C	ADD	927	0.2597	2.318	0.02043	rs4959949	ENSG00000284823
						11:19968201	11	JHU_11.19968200	19968201	A	ADD	927	-0.697	-2.318	0.02043
						17:21736353	17	rs17052370	21736353	A	ADD	926	0.3067	2.318	0.02043	rs17052370
						22:32667507	22	rs5753904	32667507	A	ADD	927	-0.2726	-2.318	0.02043	rs5753904	CPSF1P1,SLC5A4-AS1,ENSG00000289873
						4:30144820	4	rs2571483	30144820	G	ADD	926	0.4745	2.318	0.02044	rs2571483
						12:128919835	12	rs7971726	128919835	G	ADD	925	-0.3954	-2.318	0.02044	rs7971726	TMEM132C
						13:36467079	13	rs1343188	36467079	G	ADD	927	0.2655	2.318	0.02044	rs1343188	DCLK1,ENSG00000306415
						1:92647636	1	exm74960	92647636	C	ADD	926	0.4979	2.318	0.02045
						2:151364230	2	JHU_2.151364229	151364230	G	ADD	927	-0.4848	-2.318	0.02045
						3:133682278	3	rs11709172	133682278	G	ADD	913	0.273	2.318	0.02045	rs11709172	SLCO2A1
						10:97001167	10	rs78064568	97001167	A	ADD	927	-0.5225	-2.318	0.02045	rs78064568	PDLIM1
						10:126763205	10	rs2935649	126763205	G	ADD	919	0.2766	2.318	0.02045	rs2935649	CTBP2
						19:46844891	19	JHU_19.46844890	46844891	A	ADD	927	-0.5473	-2.318	0.02045
						1:158145252	1	JHU_1.158145251	158145252	G	ADD	919	0.2705	2.318	0.02046
						3:23118908	3	rs1485384	23118908	G	ADD	927	-0.3645	-2.318	0.02046	rs1485384
						7:17994914	7	JHU_7.17994913	17994914	A	ADD	927	0.4535	2.318	0.02046
						7:150751590	7	rs2069459	150751590	A	ADD	927	0.2726	2.318	0.02046	rs2069459	CDK5
						8:2740502	8	rs641525	2740502	C	ADD	927	0.5287	2.318	0.02046	rs641525	ENSG00000253853
						2:13050694	2	rs711868	13050694	A	ADD	927	-0.2941	-2.318	0.02047	rs711868	ENSG00000225649,ENSG00000310311
						3:194415941	3	rs57966913	194415941	A	ADD	926	0.4172	2.318	0.02047	rs57966913
						7:150149047	7	JHU_7.150149046	150149047	A	ADD	924	-0.4073	-2.318	0.02047
						14:36249574	14	rs1169032	36249574	G	ADD	927	0.2729	2.318	0.02047	rs1169032	RALGAPA1
						4:89227094	4	rs17013995	89227094	G	ADD	927	0.4921	2.317	0.02048	rs17013995	PPM1K-DT
						5:150729278	5	5:150729278-A-G	150729278	G	ADD	927	0.361	2.317	0.02048	rs11737981	ENSG00000297368
						8:18444280	8	rs6992868	18444280	A	ADD	926	-0.6824	-2.317	0.02048	rs6992868	PSD3
						1:17510703	1	rs2935923	17510703	G	ADD	927	-0.3053	-2.317	0.02049	rs2935923
						8:131686490	8	rs77566027	131686490	A	ADD	927	-0.5269	-2.317	0.02049	rs77566027
						9:84352828	9	JHU_9.84352827	84352828	A	ADD	927	-0.555	-2.317	0.02049
						15:101943643	15	JHU_15.101943642	101943643	A	ADD	927	-0.3094	-2.317	0.02049	rs72770794	PCSK6
						17:57457636	17	JHU_17.57457635	57457636	G	ADD	918	-0.7045	-2.317	0.02049
						1:246097984	1	rs7355113	246097984	G	ADD	926	-0.5434	-2.317	0.0205	rs7355113	SMYD3
						8:59711049	8	rs72649437	59711049	G	ADD	927	0.4033	2.317	0.0205	rs72649437
						19:18377274	19	exm1444941	18377274	G	ADD	927	-0.2719	-2.317	0.0205	rs3746186	IQCN
						2:50935963	2	JHU_2.50935962	50935963	G	ADD	927	0.3539	2.317	0.02051
						2:175197826	2	JHU_2.175197825	175197826	C	ADD	927	-0.2649	-2.317	0.02051
						3:74371936	3	rs677171	74371936	G	ADD	927	0.491	2.317	0.02051	rs677171	CNTN3
						4:114439090	4	rs17531026	114439090	C	ADD	927	0.3024	2.317	0.02051	rs17531026	CAMK2D,ENSG00000308709
						13:48343727	13	rs2181956	48343727	G	ADD	917	-0.7076	-2.317	0.02051	rs2181956	ENSG00000302109
						13:106506045	13	rs9558641	106506045	A	ADD	927	-0.7146	-2.317	0.02051	rs9558641
						1:160129495	1	rs7551983	160129495	G	ADD	927	-0.2939	-2.317	0.02052	rs7551983	ATP1A4
						6:5666064	6	rs3828857	5666064	A	ADD	926	0.2697	2.317	0.02052	rs3828857	FARS2,ENSG00000270174
						6:68468260	6	JHU_6.68468259	68468260	G	ADD	926	0.3614	2.317	0.02052
						12:131855990	12	rs7312745	131855990	G	ADD	927	-0.2913	-2.317	0.02052	rs7312745	ENSG00000287792
						18:26250678	18	rs4800887	26250678	A	ADD	927	0.285	2.317	0.02052	rs4800887	ENSG00000265994
						18:59023851	18	rs10513875	59023851	A	ADD	927	-0.2957	-2.317	0.02052	rs10513875	CDH20
						9:94331204	9	rs10991990	94331204	A	ADD	925	-0.4606	-2.317	0.02053	rs10991990	ROR2
						11:86230565	11	rs79302829	86230565	A	ADD	927	0.4937	2.317	0.02053	rs79302829	ME3,ENSG00000254733
						11:92812274	11	JHU_11.92812273	92812274	A	ADD	924	0.3513	2.317	0.02053
						13:49929738	13	JHU_13.49929737	49929738	G	ADD	927	0.4646	2.316	0.02053	rs73186871	CAB39L,ENSG00000297916
						18:74887653	18	rs1530776	74887653	T	ADD	927	0.3193	2.317	0.02053	rs1530776	ENSG00000265844
						2:33447202	2	rs2290448	33447202	A	ADD	927	-0.2745	-2.316	0.02054	rs2290448	LTBP1
						3:100367645	3	JHU_3.100367644	100367645	T	ADD	927	0.2778	2.316	0.02054
						11:78594128	11	rs55902110	78594128	A	ADD	927	-0.5877	-2.316	0.02054	rs55902110	TENM4
						16:80622578	16	JHU_16.80622577	80622578	G	ADD	926	0.2947	2.316	0.02054
						8:29973421	8	rs12682122	29973421	A	ADD	927	-0.6897	-2.316	0.02055	rs12682122
						12:72372862	12	rs7305115	72372862	A	ADD	925	0.2714	2.316	0.02055	rs7305115	TPH2
						13:101040056	13	rs9554684	101040056	A	ADD	927	0.2827	2.316	0.02055	rs9554684	PCCA
						15:38689071	15	rs4923791	38689071	G	ADD	927	-0.5591	-2.316	0.02055	rs4923791
						15:38696783	15	rs4924263	38696783	A	ADD	927	-0.5591	-2.316	0.02055	rs4924263
						15:99485498	15	JHU_15.99485497	99485498	A	ADD	927	-0.4427	-2.316	0.02055	rs45508498	IGF1R
						21:35226261	21	JHU_21.35226260	35226261	A	ADD	912	-0.32	-2.316	0.02055
						22:36631691	22	rs2157250	36631691	G	ADD	926	-0.3308	-2.316	0.02055	rs2157250	APOL2
						7:37452113	7	rs11771053	37452113	A	ADD	927	-0.3765	-2.316	0.02056	rs11771053	ELMO1
						11:80105917	11	rs7482266	80105917	A	ADD	927	0.3152	2.316	0.02056	rs7482266
						5:60962986	5	rs6883938	60962986	A	ADD	924	0.3497	2.316	0.02057	rs6883938	LINC03122,ENSG00000248529
						7:111347703	7	JHU_7.111347702	111347703	G	ADD	921	-0.5082	-2.316	0.02057
						9:139777729	9	rs35695634	139777729	A	ADD	925	0.4985	2.316	0.02057	rs35695634
						11:5721296	11	rs79410053	5721296	G	ADD	927	0.4631	2.316	0.02057	rs79410053	TRIM22
						13:24772448	13	JHU_13.24772447	24772448	G	ADD	927	0.5072	2.316	0.02057
						15:25909012	15	rs74553357	25909012	T	ADD	927	0.5292	2.316	0.02057	rs74553357
						18:75846907	18	rs12373499	75846907	A	ADD	927	0.3224	2.316	0.02057	rs12373499
						2:204684835	2	rs1018361	204684835	G	ADD	927	-0.3901	-2.316	0.02058	rs1018361
						5:46176555	5	JHU_5.46176554	46176555	A	ADD	927	-0.2691	-2.316	0.02058	rs13173767
						6:23433569	6	rs9466781	23433569	A	ADD	927	-0.4788	-2.316	0.02058	rs9466781	ENSG00000289368,ENSG00000306067
						9:36047286	9	rs6476515	36047286	C	ADD	927	-0.2671	-2.316	0.02058	rs6476515	RECK
						1:244096042	1	JHU_1.244096041	244096042	A	ADD	925	0.4933	2.315	0.02059	rs559076	LINC02774
						2:191436620	2	JHU_2.191436619	191436620	C	ADD	927	0.3272	2.315	0.02059	rs72913054	NEMP2-DT
						8:87302349	8	JHU_8.87302348	87302349	A	ADD	927	0.4934	2.315	0.02059
						8:119471630	8	rs60695012	119471630	A	ADD	927	-0.4471	-2.315	0.02059	rs60695012	SAMD12
						12:14982352	12	exm987200	14982352	G	ADD	927	0.4251	2.315	0.02059
						13:115064685	13	JHU_13.115064684	115064685	G	ADD	927	-0.3129	-2.315	0.02059	rs7982070	UPF3A
						16:83157302	16	rs13338647	83157302	G	ADD	927	0.2745	2.315	0.02059	rs13338647	CDH13
						3:46458942	3	JHU_3.46458941	46458942	A	ADD	926	0.361	2.315	0.0206
						5:68038077	5	rs12516844	68038077	C	ADD	927	-0.4892	-2.315	0.0206	rs12516844	ENSG00000248884
						8:893453	8	rs11137112	893453	G	ADD	926	0.3724	2.315	0.0206	rs11137112	DLGAP2
						11:61645892	11	rs174452	61645892	A	ADD	927	0.4038	2.315	0.0206	rs174452	FADS3
						16:10702866	16	rs74884996	10702866	A	ADD	927	0.5302	2.315	0.0206	rs74884996	ENSG00000301034
						2:18314546	2	rs12471785	18314546	A	ADD	927	-0.3036	-2.315	0.02061	rs12471785
						2:157456236	2	rs7561693	157456236	G	ADD	927	0.2935	2.315	0.02061	rs7561693
						9:110956500	9	rs75802750	110956500	A	ADD	927	-0.4121	-2.315	0.02061	rs75802750
						9:130303640	9	rs2243955	130303640	A	ADD	926	-0.2882	-2.315	0.02061	rs2243955	NIBAN2
						11:134810934	11	JHU_11.134810933	134810934	A	ADD	927	0.4105	2.315	0.02061
						17:7478213	17	17:7478213-C-T	7478213	A	ADD	927	-0.439	-2.315	0.02061
						21:42031522	21	rs11088525	42031522	G	ADD	927	-0.2778	-2.315	0.02061	rs11088525	DSCAM
						2:132591648	2	rs6429982	132591648	A	ADD	923	-0.3495	-2.315	0.02062	rs6429982	ENSG00000232760,ENSG00000294242
						12:131897697	12	rs4073052	131897697	A	ADD	921	0.2652	2.315	0.02062	rs4073052
						3:147321164	3	JHU_3.147321163	147321164	G	ADD	927	0.2704	2.315	0.02063
						7:158574926	7	JHU_7.158574925	158574926	C	ADD	924	0.5548	2.315	0.02063
						11:124979349	11	rs7110698	124979349	G	ADD	926	-0.3042	-2.315	0.02063	rs7110698	TMEM218
						11:125122386	11	JHU_11.125122385	125122386	C	ADD	927	0.5096	2.315	0.02063
						22:49300572	22	JHU_22.49300571	49300572	A	ADD	927	-0.4331	-2.315	0.02063
						8:96162964	8	rs13263827	96162964	G	ADD	927	-0.3572	-2.315	0.02064	rs13263827	PLEKHF2
						10:3137445	10	JHU_10.3137444	3137445	A	ADD	926	-0.2858	-2.315	0.02064	rs2388594	PFKP
						10:66483584	10	JHU_10.66483583	66483584	C	ADD	927	0.3243	2.314	0.02064
						16:57055714	16	rs891140	57055714	C	ADD	927	0.2735	2.315	0.02064	rs891140	NLRC5
						17:1844519	17	rs4239060	1844519	A	ADD	927	-0.3873	-2.314	0.02064	rs4239060	RTN4RL1
						1:11655069	1	rs4364885	11655069	G	ADD	927	0.3409	2.314	0.02065	rs4364885	ENSG00000303300
						3:3355544	3	rs770996	3355544	G	ADD	927	0.2781	2.314	0.02065	rs770996	ENSG00000223727
						5:134773951	5	rs11242246	134773951	G	ADD	927	0.2652	2.314	0.02065	rs11242246
						6:14577131	6	rs2876366	14577131	A	ADD	926	0.2825	2.314	0.02065	rs2876366
						6:32620286	6	JHU_6.32620285	32620286	A	ADD	926	-0.2793	-2.314	0.02065
						11:116557216	11	rs1145211	116557216	A	ADD	923	0.272	2.314	0.02065	rs1145211
						15:94286884	15	rs4628908	94286884	G	ADD	927	-0.525	-2.314	0.02065	rs4628908	LINC01579
						17:19292681	17	rs62065897	19292681	G	ADD	927	-0.6412	-2.314	0.02065	rs62065897
						18:12847136	18	rs657555	12847136	G	ADD	927	0.3453	2.314	0.02065	rs657555	PTPN2
						19:29200002	19	JHU_19.29200001	29200002	A	ADD	927	-0.3045	-2.314	0.02065	rs62104913	ENSG00000283269,ENSG00000290606
						1:42867960	1	rs35665433	42867960	G	ADD	927	0.5023	2.314	0.02066	rs35665433	RIMKLA
						2:10392661	2	rs917957	10392661	G	ADD	927	-0.3088	-2.314	0.02066	rs917957
						2:127858985	2	JHU_2.127858984	127858985	G	ADD	927	0.546	2.314	0.02066
						3:5357702	3	JHU_3.5357701	5357702	G	ADD	926	0.3	2.314	0.02066
						3:11232779	3	JHU_3.11232778	11232779	C	ADD	927	-0.2855	-2.314	0.02066	rs4684059	HRH1
						4:112838510	4	JHU_4.112838509	112838510	G	ADD	926	0.5247	2.314	0.02066	rs111762541	LINC02945,ENSG00000288691
						6:3164799	6	rs2875861	3164799	A	ADD	926	-0.451	-2.314	0.02066	rs2875861	ENSG00000309609
						8:54038037	8	rs9298491	54038037	G	ADD	927	0.3035	2.314	0.02066	rs9298491
						11:70966997	11	rs10431158	70966997	A	ADD	927	-0.3121	-2.314	0.02066	rs10431158
						11:92814071	11	rs513407	92814071	G	ADD	927	0.3509	2.314	0.02066	rs513407
						16:85189262	16	rs17791545	85189262	C	ADD	927	0.2653	2.314	0.02066	rs17791545	ENSG00000300780
						8:124758189	8	JHU_8.124758188	124758189	A	ADD	927	-0.7574	-2.314	0.02067
						20:58143145	20	JHU_20.58143144	58143145	A	ADD	926	-0.6571	-2.314	0.02067	rs35844653
						3:43776743	3	JHU_3.43776742	43776743	C	ADD	925	-0.7188	-2.314	0.02068
						13:72497776	13	rs2810135	72497776	A	ADD	920	0.3192	2.314	0.02068	rs2810135
						17:72096784	17	rs12603953	72096784	A	ADD	927	-0.2793	-2.314	0.02068	rs12603953	LINC02074
						4:32435842	4	rs12503381	32435842	C	ADD	927	0.5117	2.314	0.02069	rs12503381
						11:101354968	11	rs7924551	101354968	A	ADD	927	0.2858	2.314	0.02069	rs7924551	TRPC6
						21:24174951	21	JHU_21.24174950	24174951	A	ADD	927	0.5499	2.314	0.02069
						7:77106630	7	JHU_7.77106629	77106630	G	ADD	925	-0.4678	-2.313	0.02071	rs10224036
						13:76926295	13	rs1757880	76926295	G	ADD	927	-0.2837	-2.313	0.02071	rs1757880
						3:26547333	3	rs1352718	26547333	A	ADD	926	0.3288	2.313	0.02072	rs1352718
						3:185641890	3	rs6802503	185641890	C	ADD	927	-0.3585	-2.313	0.02072	rs6802503	TRA2B
						4:60215585	4	rs56696290	60215585	G	ADD	926	0.4721	2.313	0.02072	rs56696290
						5:151855467	5	rs17113268	151855467	A	ADD	925	0.4145	2.313	0.02072	rs17113268	ENSG00000286749
						7:126371791	7	JHU_7.126371790	126371791	A	ADD	921	0.3301	2.313	0.02072
						10:5319195	10	rs4881425	5319195	G	ADD	927	0.2807	2.313	0.02072	rs4881425	AKR1C7P,ENSG00000291045
						11:7924124	11	JHU_11.7924123	7924124	C	ADD	924	0.3385	2.313	0.02072
						2:201562553	2	rs6735028	201562553	A	ADD	927	0.3121	2.313	0.02073	rs6735028	AOX3P,AOX3P-AOX2P
						4:101016395	4	rs4699773	101016395	G	ADD	927	-0.274	-2.313	0.02073	rs4699773	H2AZ1-DT
						6:18225173	6	rs3476	18225173	A	ADD	927	0.3268	2.313	0.02073	rs3476	DEK
						19:57686211	19	rs8106506	57686211	A	ADD	927	0.3654	2.313	0.02073	rs8106506	ENSG00000306458
						20:52703603	20	rs922376	52703603	A	ADD	927	0.2925	2.313	0.02073	rs922376	ENSG00000286587
						1:79549699	1	rs1571993	79549699	G	ADD	927	-0.2745	-2.313	0.02074	rs1571993
						2:49564656	2	rs72833387	49564656	C	ADD	927	0.2693	2.313	0.02074	rs72833387	ENSG00000282890,ENSG00000282998
						2:230159931	2	JHU_2.230159930	230159931	G	ADD	927	0.4691	2.313	0.02074	rs1922458
						7:7116836	7	rs10272510	7116836	C	ADD	924	0.552	2.313	0.02074	rs10272510	ENSG00000287860
						7:34403015	7	rs720748	34403015	A	ADD	927	-0.6739	-2.313	0.02074	rs720748	NPSR1-AS1
						10:114209535	10	rs17095534	114209535	A	ADD	927	-0.5955	-2.313	0.02074	rs17095534	VTI1A
						11:84365665	11	rs1940096	84365665	A	ADD	927	-0.5883	-2.313	0.02074	rs1940096	DLG2
						19:29219850	19	rs4474806	29219850	A	ADD	927	0.2719	2.313	0.02074	rs4474806
						6:19798141	6	rs6903595	19798141	A	ADD	927	-0.2744	-2.313	0.02075	rs6903595	LNC-LBCS
						6:21387232	6	rs7757787	21387232	A	ADD	927	0.2975	2.312	0.02075	rs7757787
						6:69273529	6	rs16900061	69273529	G	ADD	926	-0.3904	-2.312	0.02075	rs16900061	ENSG00000288088
						6:119640363	6	rs6913626	119640363	A	ADD	927	0.2637	2.313	0.02075	rs6913626	MAN1A1
						11:130340430	11	JHU_11.130340429	130340430	A	ADD	927	0.33	2.312	0.02075
						16:78167906	16	rs13338697	78167906	G	ADD	927	-0.319	-2.312	0.02075	rs13338697	WWOX
						17:30107884	17	rs7350919	30107884	A	ADD	927	-0.4115	-2.312	0.02075	rs7350919
						17:32593665	17	rs3091315	32593665	G	ADD	927	-0.3048	-2.313	0.02075	rs3091315
						1:175698408	1	JHU_1.175698407	175698408	C	ADD	926	-0.6432	-2.312	0.02076	rs12049013	TNR
						6:103076487	6	rs6909961	103076487	G	ADD	927	-0.615	-2.312	0.02076	rs6909961
						6:160298088	6	rs4709383	160298088	G	ADD	927	-0.5739	-2.312	0.02076	rs4709383
						17:17218859	17	rs6502579	17218859	G	ADD	927	0.3243	2.312	0.02076	rs6502579	NT5M
						18:74204641	18	rs59084186	74204641	A	ADD	926	-0.3379	-2.312	0.02076	rs59084186	ZNF516,ZNF516-AS1,ENSG00000303238
						19:13452275	19	rs7256928	13452275	A	ADD	927	-0.2794	-2.312	0.02076	rs7256928	CACNA1A
						3:77449604	3	rs55840298	77449604	G	ADD	927	0.3214	2.312	0.02077	rs55840298	ROBO2
						10:98080852	10	JHU_10.98080851	98080852	A	ADD	927	0.3724	2.312	0.02077
						11:46057427	11	rs7103299	46057427	A	ADD	927	-0.5901	-2.312	0.02077	rs7103299	PHF21A
						11:46079899	11	JHU_11.46079898	46079899	G	ADD	927	-0.5901	-2.312	0.02077
						13:55235465	13	rs61950920	55235465	C	ADD	922	-0.4816	-2.312	0.02077	rs61950920	ENSG00000287460
						13:58343998	13	JHU_13.58343997	58343998	T	ADD	925	0.41	2.312	0.02077
						20:43034783	20	20:43034783-C-T	43034783	A	ADD	926	-0.665	-2.312	0.02077
						6:161363919	6	exm-rs1247351	161363919	G	ADD	926	0.2825	2.312	0.02078	rs1247351	ENSG00000224371,ENSG00000231863
						8:105700583	8	rs4734805	105700583	G	ADD	927	0.3403	2.312	0.02078	rs4734805
						8:125937760	8	rs11779177	125937760	A	ADD	927	0.3086	2.312	0.02078	rs11779177	LINC00964
						10:110221750	10	rs2419008	110221750	A	ADD	926	-0.3061	-2.312	0.02078	rs2419008
						12:72111695	12	rs12368844	72111695	G	ADD	927	0.4145	2.312	0.02078	rs12368844
						18:70319937	18	rs10445532	70319937	A	ADD	927	0.2807	2.312	0.02078	rs10445532
						19:9629924	19	rs8111172	9629924	G	ADD	914	0.4303	2.312	0.02078	rs8111172	ENSG00000260112
						1:45692049	1	rs75876057	45692049	C	ADD	925	-0.4287	-2.312	0.02079	rs75876057
						2:202703593	2	rs2110646	202703593	G	ADD	927	0.3273	2.312	0.02079	rs2110646	CDK15
						6:75835305	6	rs6453815	75835305	A	ADD	927	-0.4052	-2.312	0.02079	rs6453815	COL12A1
						7:112211290	7	rs2079530	112211290	G	ADD	927	0.2948	2.312	0.02079	rs2079530
						9:8630837	9	rs78658272	8630837	C	ADD	926	-0.5302	-2.312	0.02079	rs78658272	PTPRD
						10:12236773	10	rs3758379	12236773	A	ADD	926	-0.4677	-2.312	0.02079	rs3758379	NUDT5
						14:33382178	14	JHU_14.33382177	33382178	T	ADD	923	0.5605	2.312	0.02079
						17:27917771	17	exm-rs3110496	27917771	A	ADD	927	-0.2957	-2.312	0.02079	rs3110496	ABHD15-AS1
						19:13714002	19	JHU_19.13714001	13714002	G	ADD	926	0.4935	2.312	0.02079
						3:150051590	3	rs9917701	150051590	G	ADD	927	-0.7256	-2.312	0.0208	rs9917701	LINC01214,ENSG00000297695
						10:12095729	10	rs12782067	12095729	G	ADD	926	-0.3079	-2.312	0.0208	rs12782067	ENSG00000294071
						14:21586876	14	rs11628703	21586876	A	ADD	927	-0.4042	-2.312	0.0208	rs11628703
						14:57037604	14	JHU_14.57037603	57037604	T	ADD	923	-0.2724	-2.312	0.0208
						15:98369781	15	rs7173988	98369781	C	ADD	927	-0.3683	-2.312	0.0208	rs7173988	ENSG00000259199
						19:42368629	19	rs12974044	42368629	G	ADD	927	-0.2965	-2.312	0.0208	rs12974044	RPS19
						20:42089511	20	rs2235611	42089511	A	ADD	926	-0.4329	-2.312	0.0208	rs2235611	SRSF6,ENSG00000288000,ENSG00000295152
						21:33322819	21	rs12627162	33322819	G	ADD	927	-0.3183	-2.312	0.0208	rs12627162	HUNK
						5:81307412	5	rs10514231	81307412	G	ADD	927	-0.2831	-2.311	0.02081	rs10514231	ATG10
						8:125750505	8	rs6983655	125750505	G	ADD	927	-0.2931	-2.311	0.02081	rs6983655	ENSG00000305490
						10:81224191	10	JHU_10.81224190	81224191	G	ADD	918	-0.3273	-2.311	0.02081
						12:55507465	12	rs7302796	55507465	A	ADD	927	0.2809	2.311	0.02081	rs7302796	ENSG00000293450
						4:22344500	4	rs7674804	22344500	A	ADD	927	-0.3565	-2.311	0.02082	rs7674804
						5:42667871	5	rs6878512	42667871	A	ADD	927	0.3567	2.311	0.02082	rs6878512	GHR
						5:152972548	5	JHU_5.152972547	152972548	T	ADD	926	0.3906	2.311	0.02082
						7:30537214	7	JHU_7.30537213	30537214	A	ADD	924	0.2933	2.311	0.02082
						11:15459547	11	rs55681536	15459547	A	ADD	926	0.3191	2.311	0.02082	rs55681536
						11:79360883	11	rs11237949	79360883	G	ADD	926	-0.3976	-2.311	0.02082	rs11237949	ENSG00000302828
						13:108768025	13	rs1889336	108768025	G	ADD	926	-0.3037	-2.311	0.02082	rs1889336
						17:7203350	17	rs17732541	7203350	G	ADD	927	-0.4532	-2.311	0.02082	rs17732541
						19:52191357	19	rs72626247	52191357	A	ADD	927	0.3195	2.311	0.02082	rs72626247	SPACA6-AS1
						1:69789580	1	rs2815466	69789580	G	ADD	926	0.2632	2.311	0.02083	rs2815466
						1:248010606	1	JHU_1.248010605	248010606	A	ADD	927	0.3287	2.311	0.02083
						2:234595817	2	rs6753569	234595817	C	ADD	926	0.28	2.311	0.02083	rs6753569	UGT1A9,UGT1A8,UGT1A10,UGT1A7
						5:94606287	5	JHU_5.94606286	94606287	A	ADD	927	-0.411	-2.311	0.02083
						5:158359476	5	rs6556373	158359476	A	ADD	927	-0.277	-2.311	0.02083	rs6556373	EBF1
						10:129830216	10	JHU_10.129830215	129830216	G	ADD	926	-0.2692	-2.311	0.02083
						15:96051723	15	JHU_15.96051722	96051723	G	ADD	924	0.4818	2.311	0.02083	rs112054370	ENSG00000309492
						20:10708540	20	rs76682825	10708540	A	ADD	927	0.5018	2.311	0.02083	rs76682825	LINC01752,ENSG00000270792
						2:184256780	2	rs56851129	184256780	G	ADD	926	-0.5217	-2.311	0.02084	rs56851129	ENSG00000287621
						7:15758208	7	rs632846	15758208	A	ADD	927	0.2736	2.311	0.02084	rs632846	LINC02587,ENSG00000286376
						1:54754261	1	JHU_1.54754260	54754261	A	ADD	925	0.2724	2.311	0.02085
						4:5804878	4	rs62297683	5804878	G	ADD	927	0.3802	2.311	0.02085	rs62297683	EVC
						4:161335557	4	rs7376862	161335557	A	ADD	927	-0.3435	-2.311	0.02085	rs7376862
						6:95417442	6	rs72920226	95417442	G	ADD	927	0.4452	2.311	0.02085	rs72920226	ENSG00000289178
						7:157950523	7	rs73173638	157950523	G	ADD	925	-0.5138	-2.311	0.02085	rs73173638	PTPRN2
						9:132333830	9	rs10988423	132333830	A	ADD	921	-0.332	-2.311	0.02085	rs10988423
						13:78694873	13	rs9574159	78694873	A	ADD	927	0.28	2.311	0.02085	rs9574159	OBI1-AS1
						2:15922288	2	rs2693019	15922288	A	ADD	927	-0.2921	-2.311	0.02086	rs2693019	LINC01804
						2:214563795	2	exm2269215	214563795	G	ADD	927	0.2721	2.31	0.02086
						3:173976705	3	JHU_3.173976704	173976705	A	ADD	927	0.5607	2.311	0.02086
						11:112471611	11	rs75273786	112471611	T	ADD	927	-0.6317	-2.31	0.02086	rs75273786	LINC02763,ENSG00000299473
						16:8980952	16	rs30778	8980952	G	ADD	927	-0.6904	-2.311	0.02086	rs30778
						17:17962351	17	JHU_17.17962350	17962351	T	ADD	927	-0.6784	-2.311	0.02086
						4:30108394	4	rs13120387	30108394	A	ADD	927	0.275	2.31	0.02087	rs13120387
						8:117951521	8	rs6998067	117951521	A	ADD	927	-0.3093	-2.31	0.02087	rs6998067	AARD
						11:118477367	11	rs498872	118477367	A	ADD	927	-0.3049	-2.31	0.02087	rs498872
						9:73600430	9	rs719788	73600430	C	ADD	927	0.4263	2.31	0.02088	rs719788	TRPM3,ENSG00000301542
						12:9947703	12	JHU_12.9947702	9947703	A	ADD	927	0.3396	2.31	0.02088
						16:72688650	16	exm-rs8048832	72688650	G	ADD	927	0.3817	2.31	0.02088	rs8048832	LINC01572
						20:19852250	20	rs6046393	19852250	G	ADD	926	-0.3707	-2.31	0.02088	rs6046393	RIN2
						21:29438449	21	rs2831450	29438449	G	ADD	921	0.2715	2.31	0.02088	rs2831450	LINC01697
						11:119886924	11	rs608298	119886924	G	ADD	927	-0.2881	-2.31	0.02089	rs608298	ENSG00000255216,ENSG00000286992
						14:36093840	14	rs2022738	36093840	A	ADD	924	0.2735	2.31	0.02089	rs2022738	RALGAPA1
						1:162129334	1	rs12069336	162129334	G	ADD	927	-0.3991	-2.31	0.0209	rs12069336	NOS1AP,ENSG00000285636
						11:11088206	11	JHU_11.11088205	11088206	G	ADD	924	-0.278	-2.31	0.0209
						14:50020817	14	rs4900928	50020817	A	ADD	927	0.3001	2.31	0.0209	rs4900928	ENSG00000303153
						14:73963383	14	exm1113334	73963383	A	ADD	924	0.2842	2.31	0.0209
						16:8610997	16	JHU_16.8610996	8610997	C	ADD	924	-0.5	-2.31	0.0209
						21:31267808	21	JHU_21.31267807	31267808	A	ADD	927	-0.4289	-2.31	0.0209	rs465900	GRIK1
						1:20300544	1	rs10916683	20300544	G	ADD	927	-0.3852	-2.31	0.02091	rs10916683
						1:47968050	1	rs2065946	47968050	A	ADD	926	-0.4778	-2.31	0.02091	rs2065946
						11:81049571	11	rs11601420	81049571	G	ADD	927	-0.3277	-2.31	0.02091	rs11601420	ENSG00000287912
						13:105925408	13	rs7991418	105925408	C	ADD	925	0.2702	2.31	0.02091	rs7991418
						14:51924923	14	rs12889345	51924923	A	ADD	927	-0.2912	-2.31	0.02091	rs12889345	FRMD6-AS2
						19:57702077	19	rs78511592	57702077	A	ADD	927	-0.4972	-2.31	0.02091	rs78511592
						7:36453887	7	JHU_7.36453886	36453887	C	ADD	927	-0.2753	-2.31	0.02092	rs197370	ANLN
						12:63238514	12	JHU_12.63238513	63238514	A	ADD	927	0.5122	2.309	0.02092	rs55809624	PPM1H
						12:122283781	12	rs1610041	122283781	G	ADD	927	-0.2788	-2.309	0.02092	rs1610041	HPD
						14:32635572	14	rs7151991	32635572	A	ADD	927	-0.35	-2.31	0.02092	rs7151991
						4:22428329	4	rs10805234	22428329	G	ADD	926	0.3101	2.309	0.02093	rs10805234	ADGRA3
						6:161088918	6	rs783149	161088918	A	ADD	923	0.3316	2.309	0.02093	rs783149	ENSG00000243831,ENSG00000303834
						18:48343923	18	rs12968692	48343923	A	ADD	926	-0.5511	-2.309	0.02093	rs12968692	MRO
						11:7524844	11	rs74843819	7524844	G	ADD	927	0.5322	2.309	0.02094	rs74843819	OLFML1,SYT9-AS1
						11:72483550	11	JHU_11.72483549	72483550	C	ADD	927	-0.5728	-2.309	0.02094
						16:17762107	16	JHU_16.17762106	17762107	G	ADD	924	0.4708	2.309	0.02094	rs34990049
						2:55079839	2	JHU_2.55079838	55079839	G	ADD	926	-0.5337	-2.309	0.02095	rs77961825	EML6
						11:128199706	11	rs4936046	128199706	A	ADD	927	0.295	2.309	0.02095	rs4936046	ENSG00000307544
						12:30081151	12	JHU_12.30081150	30081151	G	ADD	927	-0.4289	-2.309	0.02095
						12:128709233	12	rs11059587	128709233	G	ADD	923	0.2909	2.309	0.02095	rs11059587
						13:22712419	13	rs1323175	22712419	G	ADD	927	0.3079	2.309	0.02095	rs1323175	LINC00540
						14:57032809	14	rs8011927	57032809	C	ADD	927	0.4551	2.309	0.02095	rs8011927
						15:33489957	15	rs17817006	33489957	A	ADD	927	-0.2881	-2.309	0.02095	rs17817006	ENSG00000289896
						18:39570304	18	rs17662288	39570304	G	ADD	927	-0.5783	-2.309	0.02095	rs17662288	PIK3C3
						21:40380249	21	exm-rs2836823	40380249	A	ADD	927	-0.2768	-2.309	0.02095	rs2836823	LINC02940,ENSG00000296867
						22:49203627	22	rs6010554	49203627	A	ADD	927	0.3191	2.309	0.02095	rs6010554
						5:10819285	5	rs6554603	10819285	A	ADD	926	0.3252	2.309	0.02096	rs6554603
						5:74643998	5	5:74643998-A-ATTC	74643998	I	ADD	923	-0.2841	-2.309	0.02096
						6:77903893	6	rs4075571	77903893	G	ADD	927	0.272	2.309	0.02096	rs4075571	ENSG00000302932
						6:96606573	6	rs6571086	96606573	A	ADD	927	0.3251	2.309	0.02096	rs6571086	FUT9
						11:11116906	11	rs117939052	11116906	C	ADD	926	0.4559	2.309	0.02096	rs117939052	LINC02752
						16:65307434	16	rs62045063	65307434	G	ADD	927	-0.5515	-2.309	0.02096	rs62045063	ENSG00000260364
						18:70372800	18	rs9948999	70372800	A	ADD	927	0.3241	2.309	0.02096	rs9948999
						2:3384825	2	exm2265110	3384825	G	ADD	927	0.2736	2.309	0.02097
						5:78271282	5	rs6888024	78271282	G	ADD	927	-0.3522	-2.309	0.02097	rs6888024	ARSB
						9:12154939	9	JHU_9.12154938	12154939	G	ADD	927	0.4304	2.308	0.02097	rs10960500	ENSG00000224935
						9:105454102	9	rs1556503	105454102	A	ADD	927	0.3265	2.308	0.02097	rs1556503	ENSG00000298247
						19:52178353	19	rs17661046	52178353	A	ADD	927	0.3691	2.309	0.02097	rs17661046
						8:102747881	8	rs35533892	102747881	T	ADD	927	0.5245	2.308	0.02098	rs35533892	NCALD
						11:2021493	11	JHU_11.2021492	2021493	G	ADD	925	0.4138	2.308	0.02098
						13:44034633	13	rs9525778	44034633	A	ADD	927	-0.2761	-2.308	0.02098	rs9525778	ENOX1
						2:29698025	2	rs4233739	29698025	A	ADD	926	-0.2928	-2.308	0.02099	rs4233739	ALK,ENSG00000293829
						3:39493858	3	rs9820623	39493858	C	ADD	927	-0.2667	-2.308	0.02099	rs9820623
						8:18675150	8	rs2632837	18675150	A	ADD	927	0.3938	2.308	0.02099	rs2632837	PSD3
						9:8296562	9	rs7870977	8296562	G	ADD	925	-0.4785	-2.308	0.02099	rs7870977
						11:11088815	11	rs1486531	11088815	G	ADD	927	-0.2768	-2.308	0.02099	rs1486531	LINC02752
						11:17692011	11	rs7483847	17692011	A	ADD	927	0.2967	2.308	0.02099	rs7483847	LINC02729
						13:90876501	13	rs2151591	90876501	A	ADD	927	0.3708	2.308	0.02099	rs2151591
						17:72294315	17	rs62065711	72294315	A	ADD	927	0.3165	2.308	0.02099	rs62065711	DNAI2
						7:123809048	7	rs12154449	123809048	A	ADD	927	0.2642	2.308	0.021	rs12154449	ENSG00000242593
						8:144483386	8	rs62524034	144483386	A	ADD	927	0.3375	2.308	0.021	rs62524034
						9:117396237	9	rs3810935	117396237	A	ADD	926	0.3346	2.308	0.021	rs3810935	TMEM268
						19:15145898	19	rs7251606	15145898	A	ADD	925	0.3077	2.308	0.021	rs7251606	ENSG00000302149
						2:107298202	2	rs116774648	107298202	G	ADD	927	-0.67	-2.308	0.02101	rs116774648	ENSG00000306841
						7:70862927	7	JHU_7.70862926	70862927	C	ADD	926	-0.5037	-2.308	0.02101
						1:175496350	1	rs2171027	175496350	G	ADD	927	0.27	2.308	0.02102	rs2171027	TNR
						3:21052737	3	rs12633333	21052737	A	ADD	927	0.2717	2.308	0.02102	rs12633333	ENSG00000282987
						5:149495770	5	rs165979	149495770	A	ADD	924	0.2597	2.308	0.02102	rs165979	PDGFRB
						5:149577919	5	exm-rs758593	149577919	G	ADD	927	-0.2793	-2.308	0.02102	rs758593	SLC6A7
						14:74250126	14	exm-rs13379043	74250126	G	ADD	927	-0.2968	-2.308	0.02102	rs13379043	MIDEAS
						3:177347155	3	rs2133600	177347155	G	ADD	927	-0.3396	-2.307	0.02103	rs2133600	LINC00578
						3:177743638	3	rs2052369	177743638	A	ADD	926	0.2852	2.307	0.02103	rs2052369	ENSG00000301516
						6:102479004	6	JHU_6.102479003	102479004	A	ADD	927	-0.2804	-2.307	0.02103	rs72968246	GRIK2
						6:163548714	6	rs77518616	163548714	G	ADD	925	0.4341	2.307	0.02103	rs77518616	PACRG,ENSG00000285553
						9:6253571	9	rs10975519	6253571	A	ADD	927	0.2859	2.307	0.02103	rs10975519	IL33,ENSG00000294323
						11:116309879	11	JHU_11.116309878	116309879	T	ADD	926	-0.5036	-2.307	0.02103	rs147694417	LINC02151
						13:99852753	13	rs2296860	99852753	A	ADD	914	0.2898	2.307	0.02103	rs2296860	UBAC2-AS1
						21:29435869	21	rs974607	29435869	A	ADD	927	0.2588	2.307	0.02103	rs974607	LINC01697
						6:31417510	6	exm-rs2596460	31417510	G	ADD	927	0.4783	2.307	0.02104	rs2596460	ENSG00000288587
						6:31417647	6	rs2596458	31417647	A	ADD	927	0.4783	2.307	0.02104	rs2596458	ENSG00000288587
						6:31420687	6	rs2523691	31420687	A	ADD	927	0.4783	2.307	0.02104	rs2523691	ENSG00000288587
						6:31425985	6	exm-rs2596480	31425985	A	ADD	927	0.4783	2.307	0.02104	rs2596480	ENSG00000288587
						6:68783499	6	rs6900918	68783499	G	ADD	926	0.3621	2.307	0.02104	rs6900918	ENSG00000285838
						10:68742030	10	rs16923867	68742030	G	ADD	927	0.5166	2.307	0.02104	rs16923867	CTNNA3,LRRTM3
						2:10990594	2	rs2969891	10990594	A	ADD	915	-0.2997	-2.307	0.02105	rs2969891	LINC01954
						2:213247172	2	rs79593419	213247172	G	ADD	921	0.4744	2.307	0.02105	rs79593419	ERBB4
						17:63297121	17	rs740856	63297121	G	ADD	927	-0.3671	-2.307	0.02105	rs740856
						3:176868991	3	JHU_3.176868990	176868991	G	ADD	922	-0.2846	-2.307	0.02106
						7:70851287	7	rs4719120	70851287	A	ADD	927	0.2715	2.307	0.02106	rs4719120	GALNT17
						8:133155697	8	rs2436141	133155697	G	ADD	927	-0.445	-2.307	0.02106	rs2436141	KCNQ3
						10:29460122	10	rs1118649	29460122	G	ADD	927	0.2904	2.307	0.02106	rs1118649
						11:114803157	11	rs2514435	114803157	A	ADD	927	-0.286	-2.307	0.02106	rs2514435	ENSG00000297869
						12:4472276	12	rs12424411	4472276	A	ADD	927	0.5172	2.307	0.02106	rs12424411	ENSG00000285901
						18:8036065	18	rs9807802	8036065	A	ADD	927	-0.3152	-2.307	0.02106	rs9807802	PTPRM
						2:29125805	2	JHU_2.29125804	29125805	A	ADD	927	0.3079	2.307	0.02107	rs12998650	WDR43
						5:9357942	5	rs2463506	9357942	G	ADD	927	-0.4498	-2.307	0.02107	rs2463506	SEMA5A
						6:32627747	6	rs1049225	32627747	A	ADD	926	-0.3403	-2.307	0.02107	rs1049225	HLA-DQB1,HLA-DQB1-AS1
						9:110957372	9	JHU_9.110957371	110957372	A	ADD	926	0.2749	2.307	0.02107	rs507584
						21:36462734	21	rs7281007	36462734	G	ADD	927	0.2965	2.307	0.02107	rs7281007
						2:120975831	2	rs1437421	120975831	C	ADD	927	0.2939	2.306	0.02108	rs1437421	TMEM185B
						6:96694241	6	JHU_6.96694240	96694241	G	ADD	927	0.3241	2.307	0.02108
						13:93319800	13	rs9516113	93319800	A	ADD	927	-0.2992	-2.307	0.02108	rs9516113	GPC5,ENSG00000287159
						18:75927363	18	JHU_18.75927362	75927363	A	ADD	927	0.4327	2.306	0.02108
						1:47850737	1	JHU_1.47850736	47850737	G	ADD	927	0.2746	2.306	0.02109
						1:112869069	1	rs17030061	112869069	C	ADD	921	0.5214	2.306	0.02109	rs17030061	LINC02884
						2:10757145	2	JHU_2.10757144	10757145	G	ADD	922	0.3895	2.306	0.02109	rs6432127	NOL10
						3:150031832	3	rs4681607	150031832	A	ADD	927	0.3164	2.306	0.02109	rs4681607	LINC01214,ENSG00000297695
						4:6885815	4	rs6828784	6885815	G	ADD	927	-0.6139	-2.306	0.02109	rs6828784	KIAA0232,ENSG00000301554
						9:25643882	9	rs4512475	25643882	A	ADD	927	-0.4702	-2.306	0.02109	rs4512475
						11:46062486	11	JHU_11.46062485	46062486	A	ADD	927	-0.5886	-2.306	0.02109	rs7949376	PHF21A
						12:116052421	12	rs1346406	116052421	A	ADD	923	-0.4594	-2.306	0.02109	rs1346406	ENSG00000257407
						3:195577630	3	rs9858622	195577630	G	ADD	927	0.276	2.306	0.0211	rs9858622	LINC01983
						4:185979170	4	rs6852910	185979170	G	ADD	927	-0.3094	-2.306	0.0211	rs6852910	LINC02436
						5:156567594	5	JHU_5.156567593	156567594	C	ADD	924	-0.5332	-2.306	0.0211
						8:35907384	8	rs34269404	35907384	A	ADD	927	0.4121	2.306	0.0211	rs34269404	ENSG00000253452,ENSG00000253524
						9:106169268	9	rs9695167	106169268	A	ADD	927	0.4354	2.306	0.0211	rs9695167	ENSG00000226566
						12:86018421	12	JHU_12.86018420	86018421	A	ADD	924	-0.2821	-2.306	0.0211	rs3040635
						17:2256026	17	17:2256026-C-A	2256026	A	ADD	919	-0.2785	-2.306	0.0211	rs2926992	SGSM2
						2:101484534	2	rs930309	101484534	T	ADD	926	-0.3275	-2.306	0.02111	rs930309	NPAS2
						9:4113186	9	rs10814849	4113186	G	ADD	927	-0.3065	-2.306	0.02111	rs10814849	GLIS3
						9:25286650	9	rs10511753	25286650	A	ADD	927	-0.6385	-2.306	0.02111	rs10511753
						10:27016958	10	rs3118153	27016958	A	ADD	927	0.3536	2.306	0.02111	rs3118153	PDSS1
						11:70938724	11	rs10792565	70938724	C	ADD	927	-0.2926	-2.306	0.02111	rs10792565	SHANK2
						1:56091867	1	rs12741461	56091867	A	ADD	925	-0.4711	-2.306	0.02112	rs12741461	LINC01755
						20:6411203	20	rs6139981	6411203	A	ADD	927	-0.2764	-2.306	0.02112	rs6139981
						5:17179872	5	rs11747214	17179872	A	ADD	927	0.4531	2.306	0.02113	rs11747214	BASP1-AS1
						7:125569441	7	rs1419555	125569441	A	ADD	926	-0.275	-2.306	0.02113	rs1419555	ENSG00000197462
						14:90066451	14	exm-rs17776811	90066451	A	ADD	927	0.271	2.306	0.02113	rs17776811	FOXN3,ENSG00000259053
						15:61314596	15	rs4774381	61314596	G	ADD	927	-0.3784	-2.306	0.02113	rs4774381	RORA
						22:34925498	22	rs13053355	34925498	A	ADD	926	0.5267	2.306	0.02113	rs13053355
						3:171965790	3	rs11719016	171965790	A	ADD	924	-0.3399	-2.305	0.02114	rs11719016	FNDC3B
						9:3128693	9	rs2890503	3128693	A	ADD	927	-0.2833	-2.306	0.02114	rs2890503	ENSG00000290482
						9:110214615	9	rs12555837	110214615	A	ADD	926	-0.3616	-2.305	0.02114	rs12555837	LINC01509,ENSG00000309014
						12:70973596	12	rs2717418	70973596	G	ADD	927	-0.2807	-2.305	0.02114	rs2717418	PTPRB,ENSG00000299164
						13:32773559	13	rs2520696	32773559	A	ADD	927	-0.2637	-2.306	0.02114	rs2520696	FRY
						17:907315	17	rs3744750	907315	G	ADD	925	0.3171	2.305	0.02114	rs3744750	ABR
						17:12179184	17	rs886879	12179184	C	ADD	925	0.2994	2.305	0.02114	rs886879
						18:72057750	18	rs11664136	72057750	G	ADD	925	0.3165	2.306	0.02114	rs11664136
						18:722402	18	rs1060922	722402	G	ADD	926	0.2654	2.305	0.02115	rs1060922	YES1
						1:117723631	1	rs2185815	117723631	G	ADD	926	-0.3519	-2.305	0.02116	rs2185815	VTCN1
						6:31717692	6	exm-rs3117572	31717692	A	ADD	927	-0.3691	-2.305	0.02116	rs3117572	MSH5,MSH5-SAPCD1
						6:55760714	6	JHU_6.55760713	55760714	G	ADD	927	0.4289	2.305	0.02116
						6:55766417	6	rs9396162	55766417	G	ADD	927	0.4289	2.305	0.02116	rs9396162
						6:77798214	6	rs10943413	77798214	G	ADD	926	-0.3338	-2.305	0.02116	rs10943413	ENSG00000271945,ENSG00000302932
						7:17994615	7	JHU_7.17994614	17994615	A	ADD	927	-0.2686	-2.305	0.02116
						7:146577857	7	rs6942909	146577857	A	ADD	927	0.3874	2.305	0.02116	rs6942909	CNTNAP2
						8:9421885	8	JHU_8.9421884	9421885	A	ADD	920	-0.4535	-2.305	0.02116
						8:117914100	8	rs6997684	117914100	A	ADD	924	-0.2774	-2.305	0.02116	rs6997684
						16:1073782	16	rs372196	1073782	G	ADD	927	0.2733	2.305	0.02116	rs372196
						1:46776762	1	JHU_1.46776761	46776762	T	ADD	914	0.367	2.305	0.02117
						10:2287457	10	rs17241211	2287457	G	ADD	927	-0.2879	-2.305	0.02117	rs17241211
						10:6772660	10	JHU_10.6772659	6772660	A	ADD	927	-0.6593	-2.305	0.02117	rs11594162	LINP1
						14:54226108	14	JHU_14.54226107	54226108	G	ADD	927	0.2632	2.305	0.02117
						14:97580724	14	rs1950273	97580724	C	ADD	927	0.2874	2.305	0.02117	rs1950273	ENSG00000259026
						16:9431174	16	rs77830915	9431174	C	ADD	926	0.5188	2.305	0.02117	rs77830915	LINC02177
						19:1358172	19	rs72981685	1358172	C	ADD	927	0.3954	2.305	0.02117	rs72981685	PWWP3A
						5:2301089	5	rs882496	2301089	G	ADD	927	-0.3248	-2.305	0.02118	rs882496	ENSG00000304180
						5:162060365	5	rs312312	162060365	A	ADD	927	0.3042	2.305	0.02118	rs312312	ENSG00000254186
						9:2801371	9	JHU_9.2801370	2801371	A	ADD	927	0.4772	2.305	0.02118
						18:31320229	18	exm1382184	31320229	A	ADD	927	-0.2739	-2.305	0.02118
						22:34469264	22	JHU_22.34469263	34469264	A	ADD	927	0.2676	2.305	0.02118
						5:100618922	5	rs1380391	100618922	G	ADD	927	0.3138	2.305	0.02119	rs1380391
						6:149472075	6	rs2069314	149472075	G	ADD	927	0.2799	2.305	0.02119	rs2069314	ENSG00000289359,ENSG00000308521
						8:17995760	8	rs2517355	17995760	A	ADD	927	-0.3564	-2.305	0.02119	rs2517355
						18:26779084	18	rs4800321	26779084	A	ADD	925	-0.2931	-2.305	0.02119	rs4800321
						18:67859004	18	JHU_18.67859003	67859004	A	ADD	927	-0.5681	-2.305	0.02119
						3:42415205	3	rs33532	42415205	G	ADD	927	0.4957	2.304	0.0212	rs33532	ENSG00000306043
						5:153475721	5	rs890799	153475721	T	ADD	927	-0.2762	-2.304	0.0212	rs890799
						9:13345642	9	rs11794329	13345642	A	ADD	927	-0.3393	-2.304	0.0212	rs11794329
						10:5326846	10	rs7906894	5326846	A	ADD	923	0.2759	2.304	0.0212	rs7906894	AKR1C7P,ENSG00000291045
						11:120497350	11	rs4445643	120497350	A	ADD	927	-0.279	-2.304	0.0212	rs4445643	GRIK4
						1:8514897	1	JHU_1.8514896	8514897	C	ADD	920	0.3265	2.304	0.02121
						1:95947820	1	rs12409850	95947820	G	ADD	927	-0.4387	-2.304	0.02121	rs12409850
						2:145641058	2	JHU_2.145641057	145641058	A	ADD	924	0.2738	2.304	0.02121
						3:175209690	3	JHU_3.175209689	175209690	A	ADD	926	0.5054	2.304	0.02121
						9:6256292	9	rs1048274	6256292	A	ADD	927	0.2864	2.304	0.02121	rs1048274	IL33,ENSG00000294323
						9:113585503	9	rs10980575	113585503	A	ADD	927	0.3285	2.304	0.02121	rs10980575
						2:10387702	2	JHU_2.10387701	10387702	A	ADD	927	-0.3076	-2.304	0.02122
						2:100754022	2	JHU_2.100754021	100754022	G	ADD	927	0.2668	2.304	0.02122
						8:128197080	8	rs2456452	128197080	A	ADD	927	-0.3102	-2.304	0.02122	rs2456452	PCAT1,CASC19
						17:74860226	17	rs12603001	74860226	A	ADD	927	-0.363	-2.304	0.02122	rs12603001
						1:119454212	1	rs12033524	119454212	G	ADD	927	-0.364	-2.304	0.02123	rs12033524	TBX15
						5:73610359	5	rs17557368	73610359	A	ADD	927	-0.5749	-2.304	0.02123	rs17557368	LINC01331
						6:130486437	6	rs35489480	130486437	T	ADD	927	-0.6925	-2.304	0.02123	rs35489480	SAMD3
						7:147170021	7	JHU_7.147170020	147170021	A	ADD	923	-0.3108	-2.304	0.02123
						8:2598677	8	rs7836236	2598677	C	ADD	927	0.265	2.304	0.02123	rs7836236	ENSG00000253853
						1:62580201	1	rs12044746	62580201	A	ADD	927	0.4861	2.304	0.02124	rs12044746	PATJ
						1:224305694	1	JHU_1.224305693	224305694	T	ADD	916	0.343	2.304	0.02124	rs56669399	FBXO28
						2:234971975	2	JHU_2.234971974	234971975	A	ADD	927	0.2635	2.304	0.02124
						6:148731834	6	rs17078341	148731834	G	ADD	927	-0.3414	-2.304	0.02124	rs17078341	SASH1
						7:73216733	7	rs10949828	73216733	A	ADD	927	0.2862	2.304	0.02124	rs10949828
						7:73219508	7	rs13232536	73219508	A	ADD	927	0.2862	2.304	0.02124	rs13232536
						13:46750881	13	rs17601960	46750881	G	ADD	927	-0.5433	-2.304	0.02124	rs17601960	LCP1
						13:91974018	13	rs16945768	91974018	A	ADD	927	0.4182	2.304	0.02124	rs16945768
						14:92344249	14	rs10147178	92344249	C	ADD	924	0.3691	2.304	0.02124	rs10147178	FBLN5
						17:35272788	17	rs1109593	35272788	A	ADD	926	0.2901	2.304	0.02124	rs1109593	LHX1-DT
						2:29138009	2	rs6547892	29138009	G	ADD	921	-0.273	-2.303	0.02125	rs6547892	WDR43
						2:101487468	2	rs12472321	101487468	G	ADD	927	-0.3017	-2.303	0.02125	rs12472321	NPAS2
						3:167062663	3	rs7647253	167062663	A	ADD	927	0.3051	2.304	0.02125	rs7647253	ZBBX
						7:63962743	7	JHU_7.63962742	63962743	A	ADD	926	0.2991	2.303	0.02125
						8:14233420	8	rs4305903	14233420	A	ADD	925	-0.4581	-2.303	0.02125	rs4305903	SGCZ
						14:66517773	14	JHU_14.66517772	66517773	G	ADD	926	-0.6013	-2.303	0.02125
						3:16860006	3	JHU_3.16860005	16860006	G	ADD	926	-0.6206	-2.303	0.02126	rs12489683	ENSG00000299166
						3:188403035	3	rs17607619	188403035	G	ADD	927	-0.3945	-2.303	0.02126	rs17607619	LPP
						9:2203544	9	rs7049212	2203544	A	ADD	927	-0.2721	-2.303	0.02126	rs7049212	ENSG00000306181
						9:21817777	9	JHU_9.21817776	21817777	A	ADD	926	0.4236	2.303	0.02126
						9:117865275	9	rs1757100	117865275	C	ADD	927	0.2664	2.303	0.02126	rs1757100	TNC,DELEC1
						17:68632433	17	rs28420303	68632433	A	ADD	927	-0.2715	-2.303	0.02126	rs28420303	ENSG00000301514
						1:154432420	1	rs4329505	154432420	G	ADD	927	0.3438	2.303	0.02127	rs4329505	IL6R
						11:7777981	11	rs73402851	7777981	G	ADD	925	-0.5255	-2.303	0.02127	rs73402851	ENSG00000254951,ENSG00000271758
						11:103769915	11	JHU_11.103769914	103769915	G	ADD	922	0.3266	2.303	0.02127
						12:17383662	12	rs10770203	17383662	G	ADD	927	-0.3683	-2.303	0.02127	rs10770203
						14:85039008	14	rs921252	85039008	A	ADD	925	0.2876	2.303	0.02127	rs921252
						17:10163964	17	rs7214816	10163964	C	ADD	927	0.2719	2.303	0.02127	rs7214816
						1:108754099	1	rs7418288	108754099	A	ADD	927	-0.3872	-2.303	0.02128	rs7418288
						2:37248015	2	exm-rs17020136	37248015	G	ADD	927	-0.3729	-2.303	0.02128	rs17020136	HEATR5B
						2:66914420	2	rs11897475	66914420	G	ADD	927	-0.282	-2.303	0.02128	rs11897475	ENSG00000298923
						6:93277987	6	rs12216384	93277987	A	ADD	927	-0.2755	-2.303	0.02128	rs12216384
						9:10372532	9	JHU_9.10372531	10372532	C	ADD	927	-0.569	-2.303	0.02128
						11:17702641	11	rs3858493	17702641	G	ADD	925	0.3162	2.303	0.02128	rs3858493	LINC02729
						11:119889516	11	JHU_11.119889515	119889516	A	ADD	927	0.2593	2.303	0.02128
						1:43761651	1	rs4660253	43761651	G	ADD	927	0.2681	2.303	0.02129	rs4660253
						1:62724753	1	rs12062559	62724753	A	ADD	927	0.3404	2.303	0.02129	rs12062559	KANK4
						3:192574884	3	rs78295963	192574884	G	ADD	927	0.3927	2.303	0.02129	rs78295963	MB21D2
						3:193374384	3	chr3_193374384	193374384	A	ADD	927	0.2744	2.303	0.02129
						3:193393612	3	chr3_193393612	193393612	G	ADD	927	0.2744	2.303	0.02129	rs3851984	OPA1,ENSG00000306963
						5:52613555	5	rs408393	52613555	A	ADD	926	0.2698	2.303	0.02129	rs408393	ENSG00000285831,ENSG00000296119
						13:60085161	13	rs17056657	60085161	A	ADD	927	0.5344	2.303	0.02129	rs17056657
						16:86082157	16	rs17240015	86082157	G	ADD	924	-0.4398	-2.303	0.02129	rs17240015	ENSG00000299948
						2:66238005	2	rs6719428	66238005	G	ADD	927	-0.3112	-2.303	0.0213	rs6719428	LINC02934
						5:58731097	5	rs56173502	58731097	G	ADD	924	-0.467	-2.303	0.0213	rs56173502	PDE4D
						6:47700178	6	rs16876443	47700178	A	ADD	927	0.3024	2.303	0.0213	rs16876443	ENSG00000226594
						8:88327235	8	JHU_8.88327234	88327235	A	ADD	926	0.4657	2.303	0.0213	rs79656795	CNBD1
						12:6528629	12	rs1056968	6528629	T	ADD	927	0.2714	2.303	0.0213	rs1056968
						16:8047289	16	rs8049895	8047289	A	ADD	925	0.5005	2.303	0.0213	rs8049895	ENSG00000260289,ENSG00000309099
						11:102385707	11	rs641883	102385707	G	ADD	927	-0.2739	-2.303	0.02131	rs641883
						12:99241693	12	rs201368	99241693	G	ADD	925	0.3858	2.302	0.02131	rs201368	ANKS1B
						1:30136427	1	rs2376719	30136427	G	ADD	924	-0.2931	-2.302	0.02132	rs2376719	ENSG00000300547
						8:87897154	8	rs67296183	87897154	A	ADD	927	0.292	2.302	0.02132	rs67296183	CNBD1
						15:78881618	15	rs17408276	78881618	G	ADD	927	-0.2709	-2.302	0.02132	rs17408276	CHRNA5,ENSG00000261762
						20:16438166	20	JHU_20.16438165	16438166	A	ADD	926	0.5133	2.302	0.02132	rs75941500	KIF16B
						6:77369341	6	rs3004002	77369341	A	ADD	927	0.2752	2.302	0.02133	rs3004002
						6:139122240	6	rs10457678	139122240	G	ADD	925	-0.3409	-2.302	0.02133	rs10457678	ECT2L
						8:1208716	8	rs61205559	1208716	G	ADD	927	-0.3528	-2.302	0.02133	rs61205559	DLGAP2
						4:120470977	4	rs72678515	120470977	A	ADD	927	0.5422	2.302	0.02134	rs72678515	PDE5A,ENSG00000291203
						6:73536997	6	rs3005767	73536997	G	ADD	927	-0.3077	-2.302	0.02134	rs3005767	KCNQ5
						7:7260653	7	rs11772534	7260653	A	ADD	927	0.3605	2.302	0.02134	rs11772534	C1GALT1
						9:105546493	9	rs10990317	105546493	A	ADD	923	-0.2835	-2.302	0.02134	rs10990317
						12:25432626	12	exm2260021	25432626	A	ADD	927	0.4206	2.302	0.02134
						21:29357172	21	rs2831306	29357172	A	ADD	927	-0.2694	-2.302	0.02134	rs2831306	LINC00314
						11:25098938	11	exm897008	25098938	G	ADD	927	0.2758	2.302	0.02135
						3:21983554	3	rs611146	21983554	G	ADD	923	-0.3613	-2.302	0.02136	rs611146	ZNF385D
						6:5487630	6	rs386501	5487630	G	ADD	927	-0.2992	-2.302	0.02136	rs386501	FARS2
						10:110310720	10	rs1332266	110310720	C	ADD	927	-0.2905	-2.302	0.02136	rs1332266	ENSG00000203434
						13:74157917	13	rs9543403	74157917	G	ADD	927	0.278	2.302	0.02136	rs9543403	LINC00393,LINC00392
						15:38926558	15	rs74411394	38926558	T	ADD	927	0.4722	2.302	0.02136	rs74411394	LINC02694
						20:52268995	20	rs2041278	52268995	A	ADD	927	-0.2963	-2.302	0.02136	rs2041278	ENSG00000235415,ENSG00000293654
						22:37509087	22	rs11914132	37509087	A	ADD	927	0.3037	2.301	0.02136	rs11914132
						2:43334752	2	rs73925917	43334752	A	ADD	927	0.4459	2.301	0.02137	rs73925917	LINC02580
						2:50425842	2	JHU_2.50425841	50425842	A	ADD	927	-0.4192	-2.301	0.02137
						5:81970564	5	rs72780457	81970564	G	ADD	927	0.4828	2.301	0.02137	rs72780457
						11:119881259	11	rs1320708	119881259	G	ADD	927	-0.2724	-2.301	0.02137	rs1320708	ENSG00000255216,ENSG00000286992
						2:137658315	2	JHU_2.137658314	137658315	A	ADD	927	0.2645	2.301	0.02138
						11:95411600	11	rs7931238	95411600	G	ADD	927	0.2713	2.301	0.02138	rs7931238	ENSG00000285842,ENSG00000306211
						14:34734126	14	rs79966202	34734126	A	ADD	927	-0.567	-2.301	0.02138	rs79966202
						3:28654162	3	rs12487716	28654162	G	ADD	927	0.3154	2.301	0.02139	rs12487716	RBMS3,ENSG00000283563
						3:30808608	3	rs304831	30808608	A	ADD	927	-0.307	-2.301	0.02139	rs304831	GADL1
						11:37090499	11	rs10768243	37090499	A	ADD	927	0.3043	2.301	0.02139	rs10768243
						13:85615258	13	rs10162200	85615258	G	ADD	927	0.3899	2.301	0.02139	rs10162200
						16:27861762	16	rs9923711	27861762	A	ADD	927	-0.2674	-2.301	0.02139	rs9923711	GSG1L
						19:57572713	19	rs3848521	57572713	G	ADD	927	-0.3796	-2.301	0.02139	rs3848521
						1:76704946	1	rs17098469	76704946	A	ADD	927	-0.4515	-2.301	0.0214	rs17098469	ST6GALNAC3
						2:133777866	2	rs6725800	133777866	A	ADD	927	0.263	2.301	0.0214	rs6725800	NCKAP5
						6:92548671	6	JHU_6.92548670	92548671	C	ADD	924	-0.5162	-2.301	0.0214
						6:134420012	6	rs6569926	134420012	A	ADD	927	0.2755	2.301	0.0214	rs6569926	ENSG00000287413
						7:68012809	7	JHU_7.68012808	68012809	A	ADD	927	-0.2654	-2.301	0.0214
						10:62009518	10	rs16914651	62009518	G	ADD	926	-0.3785	-2.301	0.0214	rs16914651	ANK3
						10:129831030	10	rs4547012	129831030	A	ADD	927	-0.2676	-2.301	0.0214	rs4547012	PTPRE
						16:55161562	16	JHU_16.55161561	55161562	G	ADD	925	-0.2755	-2.301	0.0214
						17:77917428	17	rs12450588	77917428	A	ADD	927	-0.4748	-2.301	0.0214	rs12450588	TBC1D16,LINC01978
						19:17218551	19	rs4808568	17218551	A	ADD	927	0.2825	2.301	0.0214	rs4808568	MYO9B
						3:46012694	3	rs71325099	46012694	A	ADD	927	0.3433	2.301	0.02141	rs71325099	FYCO1
						3:57981523	3	rs839252	57981523	C	ADD	927	-0.2916	-2.301	0.02141	rs839252
						15:82079983	15	rs34942912	82079983	G	ADD	927	-0.287	-2.301	0.02141	rs34942912	LINC01418
						3:189473273	3	rs78075098	189473273	A	ADD	924	0.3435	2.301	0.02142	rs78075098	TP63
						5:78282249	5	rs163126	78282249	A	ADD	927	0.3315	2.3	0.02143	rs163126
						5:153098939	5	rs72802695	153098939	G	ADD	927	-0.5615	-2.3	0.02143	rs72802695	GRIA1
						7:3276180	7	rs940776	3276180	A	ADD	927	0.2942	2.3	0.02143	rs940776	SDK1-AS1
						7:63986829	7	exm623085	63986829	G	ADD	926	0.2986	2.3	0.02143
						10:98175291	10	rs11188751	98175291	G	ADD	927	0.2631	2.3	0.02143	rs11188751	TLL2
						15:98586859	15	rs36067982	98586859	G	ADD	927	0.3852	2.3	0.02143	rs36067982	LINC02251,ENSG00000259199,LINC01582
						17:56089235	17	rs34632420	56089235	A	ADD	927	-0.6402	-2.3	0.02143	rs34632420	ENSG00000302377
						1:85984311	1	JHU_1.85984310	85984311	G	ADD	922	0.2667	2.3	0.02144
						3:27625506	3	JHU_3.27625505	27625506	A	ADD	927	0.2756	2.3	0.02144	rs555372254
						7:41308248	7	JHU_7.41308247	41308248	A	ADD	926	-0.5492	-2.3	0.02144
						14:70357182	14	rs17107388	70357182	G	ADD	927	0.3777	2.3	0.02144	rs17107388	SMOC1
						11:15975864	11	rs11023797	15975864	C	ADD	927	-0.2574	-2.3	0.02145	rs11023797
						12:114192871	12	rs11831344	114192871	A	ADD	926	-0.4531	-2.3	0.02145	rs11831344	LINC01234
						15:72038711	15	rs55931360	72038711	A	ADD	927	0.4559	2.3	0.02145	rs55931360	THSD4
						18:74895504	18	rs11151007	74895504	T	ADD	926	0.3295	2.3	0.02145	rs11151007	ENSG00000265844
						2:191318776	2	rs13409841	191318776	G	ADD	927	0.2629	2.3	0.02146	rs13409841	MFSD6
						7:37877695	7	rs2598068	37877695	G	ADD	927	0.2812	2.3	0.02146	rs2598068	ENSG00000290149
						9:102100078	9	rs1323468	102100078	A	ADD	927	0.3545	2.3	0.02146	rs1323468
						9:126166730	9	rs71511573	126166730	A	ADD	927	-0.4621	-2.3	0.02146	rs71511573	DENND1A
						13:24785854	13	JHU_13.24785853	24785854	G	ADD	927	0.2808	2.3	0.02146
						14:90956060	14	rs1294497	90956060	A	ADD	927	-0.2671	-2.3	0.02146	rs1294497	LINC00642,ENSG00000259789
						18:39551326	18	rs78985835	39551326	C	ADD	927	0.4794	2.3	0.02146	rs78985835	PIK3C3
						20:6000331	20	JHU_20.6000330	6000331	C	ADD	927	-0.2957	-2.3	0.02146
						2:213048051	2	JHU_2.213048050	213048051	G	ADD	927	0.507	2.3	0.02147
						5:112945992	5	rs2914200	112945992	G	ADD	925	0.2719	2.3	0.02147	rs2914200
						11:107416994	11	rs502318	107416994	G	ADD	927	0.312	2.3	0.02147	rs502318	ALKBH8
						15:94031959	15	rs17651892	94031959	A	ADD	927	-0.3381	-2.3	0.02147	rs17651892	ENSG00000257060
						16:83745975	16	rs9924248	83745975	G	ADD	927	-0.3788	-2.3	0.02147	rs9924248	CDH13,CEDORA,ENSG00000261103
						20:42106983	20	rs6017090	42106983	A	ADD	927	-0.2851	-2.3	0.02147	rs6017090	ENSG00000288000,ENSG00000295152
						1:46731694	1	rs4660918	46731694	G	ADD	927	0.3027	2.299	0.02148	rs4660918	RAD54L
						9:388202	9	JHU_9.388201	388202	G	ADD	927	-0.3088	-2.299	0.02148
						10:13151354	10	rs10906303	13151354	G	ADD	927	-0.3089	-2.299	0.02148	rs10906303	OPTN
						10:117899679	10	rs10885861	117899679	T	ADD	926	-0.2819	-2.299	0.02148	rs10885861	GFRA1
						11:69063572	11	exm936127	69063572	G	ADD	927	-0.806	-2.299	0.02148
						11:133589512	11	rs10894738	133589512	A	ADD	921	0.3301	2.299	0.02148	rs10894738	LINC02743
						15:75125645	15	exm-rs6495122	75125645	A	ADD	927	-0.2775	-2.299	0.02148	rs6495122
						16:4877593	16	JHU_16.4877592	4877593	A	ADD	923	-0.2788	-2.299	0.02148
						20:58138779	20	rs35033859	58138779	A	ADD	926	-0.7145	-2.299	0.02148	rs35033859
						1:6157434	1	1:6157434-CT	6157434	G	ADD	927	-0.2727	-2.299	0.02149
						1:108743514	1	rs11584987	108743514	C	ADD	927	0.4739	2.299	0.02149	rs11584987	ENSG00000260879
						2:156704216	2	rs7573309	156704216	G	ADD	927	0.2834	2.299	0.02149	rs7573309	ENSG00000304068
						2:228624857	2	rs12621491	228624857	A	ADD	926	-0.2726	-2.299	0.02149	rs12621491
						3:161102861	3	rs459679	161102861	G	ADD	926	-0.5566	-2.299	0.02149	rs459679
						4:45876727	4	JHU_4.45876726	45876727	A	ADD	927	-0.3248	-2.299	0.02149	rs201973328
						4:45900199	4	rs7690208	45900199	A	ADD	927	-0.3248	-2.299	0.02149	rs7690208
						8:79076391	8	JHU_8.79076390	79076391	G	ADD	927	-0.3871	-2.299	0.02149
						8:79085394	8	JHU_8.79085393	79085394	A	ADD	927	-0.3871	-2.299	0.02149	rs62507993	PKIA-AS1
						8:79110007	8	kgp3802475	79110007	A	ADD	927	-0.3871	-2.299	0.02149	rs34678843	PKIA-AS1
						10:12522461	10	JHU_10.12522460	12522461	C	ADD	924	-0.3841	-2.299	0.02149	rs71489168	CAMK1D
						11:15625225	11	JHU_11.15625224	15625225	A	ADD	927	-0.3541	-2.299	0.02149
						12:120374862	12	rs74986619	120374862	A	ADD	927	-0.5588	-2.299	0.02149	rs74986619
						14:54807418	14	JHU_14.54807417	54807418	A	ADD	927	-0.3808	-2.299	0.02149	rs867042535	ENSG00000300202
						15:61855340	15	rs8027159	61855340	G	ADD	925	-0.4941	-2.299	0.02149	rs8027159	ENSG00000259675,ENSG00000297521
						19:50197406	19	rs12981033	50197406	G	ADD	927	0.2681	2.299	0.02149	rs12981033	CPT1C
						2:183545887	2	JHU_2.183545886	183545887	A	ADD	927	-0.2798	-2.299	0.0215
						5:92070791	5	JHU_5.92070790	92070791	A	ADD	924	-0.4006	-2.299	0.0215	rs700554
						6:138470632	6	JHU_6.138470631	138470632	A	ADD	927	0.3167	2.299	0.0215	rs11757396
						13:23818456	13	rs8002063	23818456	A	ADD	922	-0.5723	-2.299	0.0215	rs8002063	SGCG,TATDN2P3
						22:32579559	22	rs136429	32579559	G	ADD	927	-0.2677	-2.299	0.0215	rs136429
						2:49165092	2	rs7565565	49165092	A	ADD	927	-0.2686	-2.299	0.02151	rs7565565	ENSG00000282890,ENSG00000295214
						3:139704005	3	JHU_3.139704004	139704005	C	ADD	927	0.2692	2.299	0.02151
						7:78610662	7	rs117472795	78610662	G	ADD	927	0.5088	2.299	0.02151	rs117472795	MAGI2
						9:117440143	9	rs16930798	117440143	G	ADD	927	0.4504	2.299	0.02151	rs16930798	TEX48
						10:12577496	10	rs11599446	12577496	A	ADD	927	0.4382	2.299	0.02151	rs11599446	CAMK1D
						13:110713452	13	rs4773116	110713452	G	ADD	927	-0.2705	-2.299	0.02151	rs4773116	LINC03082
						15:66170526	15	rs4530073	66170526	A	ADD	927	-0.3484	-2.299	0.02151	rs4530073	RAB11A
						1:47953054	1	rs6665323	47953054	A	ADD	914	-0.2871	-2.299	0.02152	rs6665323
						1:153037463	1	rs310098	153037463	A	ADD	925	0.5347	2.299	0.02152	rs310098
						2:45044479	2	rs6758060	45044479	A	ADD	927	-0.2698	-2.299	0.02152	rs6758060	ENSG00000293915
						3:116317111	3	rs7636664	116317111	A	ADD	927	-0.3555	-2.299	0.02152	rs7636664
						11:117342462	11	rs540659	117342462	G	ADD	927	-0.2708	-2.299	0.02152	rs540659	DSCAML1
						16:7631137	16	JHU_16.7631136	7631137	A	ADD	925	-0.348	-2.299	0.02152	rs17756744	RBFOX1
						18:8119711	18	rs593339	8119711	C	ADD	927	0.2701	2.299	0.02152	rs593339	PTPRM
						2:151469069	2	rs2340864	151469069	A	ADD	927	0.2774	2.299	0.02153	rs2340864	LINC02612,ENSG00000232359
						3:65643124	3	JHU_3.65643123	65643124	C	ADD	921	-0.3241	-2.299	0.02153	rs73832904	MAGI1
						17:72512881	17	rs1171196	72512881	G	ADD	926	0.4174	2.299	0.02153	rs1171196
						4:47541849	4	rs4296657	47541849	G	ADD	922	-0.2964	-2.298	0.02154	rs4296657	ATP10D
						5:104911468	5	rs13180609	104911468	A	ADD	926	0.359	2.298	0.02154	rs13180609
						5:104959790	5	JHU_5.104959789	104959790	G	ADD	927	-0.3413	-2.298	0.02154	rs10042523
						10:133751657	10	rs4342945	133751657	A	ADD	927	-0.2672	-2.298	0.02154	rs4342945	PPP2R2D
						12:13390882	12	rs7304720	13390882	A	ADD	927	-0.2722	-2.298	0.02154	rs7304720
						12:114839931	12	rs76448968	114839931	C	ADD	926	-0.7286	-2.298	0.02154	rs76448968	TBX5
						14:57204584	14	rs1531827	57204584	C	ADD	927	0.4195	2.298	0.02154	rs1531827
						17:4401258	17	rs75290529	4401258	A	ADD	927	0.3975	2.298	0.02154	rs75290529	SPNS2-AS1
						1:84451820	1	rs10874426	84451820	A	ADD	927	-0.2739	-2.298	0.02155	rs10874426	TTLL7
						2:131078267	2	rs6706977	131078267	G	ADD	927	-0.2897	-2.298	0.02155	rs6706977
						3:61126821	3	rs2886261	61126821	G	ADD	927	-0.418	-2.298	0.02155	rs2886261	FHIT
						9:128920221	9	rs58328775	128920221	C	ADD	926	-0.5558	-2.298	0.02155	rs58328775	ENSG00000232413
						12:8686433	12	rs10841845	8686433	G	ADD	927	0.2875	2.298	0.02155	rs10841845	CLEC4E
						13:108747225	13	rs1325382	108747225	A	ADD	927	-0.3493	-2.298	0.02155	rs1325382
						16:65879745	16	rs9921273	65879745	A	ADD	927	0.3404	2.298	0.02155	rs9921273
						1:1852484	1	rs28508199	1852484	G	ADD	909	0.2819	2.298	0.02156	rs28508199
						8:101806147	8	rs3108908	101806147	A	ADD	927	-0.2902	-2.298	0.02156	rs3108908	ENSG00000306968
						12:51630292	12	rs10783425	51630292	G	ADD	927	-0.2913	-2.298	0.02156	rs10783425
						13:20784332	13	rs7981959	20784332	A	ADD	927	0.3239	2.298	0.02156	rs7981959
						14:32699186	14	JHU_14.32699185	32699186	G	ADD	927	0.2715	2.298	0.02156
						16:85551031	16	rs75749994	85551031	A	ADD	927	0.4779	2.298	0.02156	rs75749994
						17:12923987	17	rs8077923	12923987	C	ADD	927	-0.3737	-2.298	0.02156	rs8077923
						18:75854549	18	JHU_18.75854548	75854549	A	ADD	920	0.4112	2.298	0.02156	rs72998292
						1:30030779	1	rs55875980	30030779	A	ADD	924	-0.3997	-2.298	0.02157	rs55875980	ENSG00000300547
						5:75440355	5	5:75440355-A-C	75440355	A	ADD	926	0.4475	2.298	0.02157
						9:543590	9	rs7048037	543590	G	ADD	925	-0.2854	-2.298	0.02157	rs7048037	KANK1
						11:119932578	11	rs896690	119932578	A	ADD	926	-0.3493	-2.298	0.02157	rs896690	ENSG00000297393,ENSG00000297411
						4:190056070	4	rs9993186	190056070	A	ADD	926	0.3087	2.298	0.02158	rs9993186	ENSG00000301147
						7:13966015	7	rs6955460	13966015	T	ADD	927	-0.4274	-2.298	0.02158	rs6955460	ETV1
						7:154432365	7	JHU_7.154432364	154432365	A	ADD	926	0.2937	2.298	0.02158
						8:15354208	8	rs7828050	15354208	A	ADD	927	-0.3084	-2.298	0.02158	rs7828050	ENSG00000304219
						17:49985464	17	JHU_17.49985463	49985464	G	ADD	927	-0.2692	-2.298	0.02158
						10:4674335	10	rs313462	4674335	G	ADD	926	-0.2893	-2.297	0.02159	rs313462	MANCR
						10:11198255	10	rs592033	11198255	G	ADD	927	0.2844	2.298	0.02159	rs592033	CELF2
						14:65652886	14	JHU_14.65652885	65652886	A	ADD	927	0.3824	2.298	0.02159	rs78313147	LINC02324
						15:27164645	15	rs34863263	27164645	G	ADD	924	0.2674	2.298	0.02159	rs34863263	GABRB3,GABRA5
						2:240394663	2	JHU_2.240394662	240394663	G	ADD	927	0.4178	2.297	0.0216
						14:25792834	14	rs1993305	25792834	G	ADD	925	-0.2802	-2.297	0.0216	rs1993305
						2:30999833	2	rs6714182	30999833	A	ADD	927	0.2611	2.297	0.02161	rs6714182	CAPN13
						3:58199524	3	JHU_3.58199523	58199524	C	ADD	927	0.2935	2.297	0.02161
						6:39019914	6	rs12660306	39019914	C	ADD	927	-0.4048	-2.297	0.02161	rs12660306	GLP1R
						11:32209190	11	rs1884381	32209190	G	ADD	927	0.307	2.297	0.02161	rs1884381	THEM7P
						15:38691158	15	JHU_15.38691157	38691158	A	ADD	925	-0.5546	-2.297	0.02161
						2:180134818	2	rs10209875	180134818	A	ADD	927	-0.6148	-2.297	0.02162	rs10209875
						4:184757437	4	rs7682282	184757437	G	ADD	927	-0.2717	-2.297	0.02162	rs7682282	STOX2
						6:56823015	6	rs35553446	56823015	G	ADD	927	-0.3389	-2.297	0.02162	rs35553446	BEND6
						7:15724539	7	rs28613321	15724539	G	ADD	927	0.5334	2.297	0.02162	rs28613321	MEOX2
						10:86039278	10	rs7894492	86039278	A	ADD	927	-0.2909	-2.297	0.02162	rs7894492	LINC00858
						11:34618756	11	rs2045040	34618756	G	ADD	927	0.2617	2.297	0.02162	rs2045040
						11:82157882	11	rs61904343	82157882	C	ADD	926	0.5006	2.297	0.02162	rs61904343	MIR4300HG
						13:38290705	13	JHU_13.38290704	38290705	G	ADD	926	0.3082	2.297	0.02162	rs1333354	TRPC4
						14:66517778	14	JHU_14.66517777	66517778	C	ADD	927	-0.5995	-2.297	0.02162	rs114448938	ENSG00000258847,ENSG00000300987
						16:53951353	16	rs7197167	53951353	C	ADD	927	0.2985	2.297	0.02162	rs7197167	FTO
						1:170928671	1	exm122913	170928671	G	ADD	927	-0.3705	-2.297	0.02163
						2:29169612	2	rs3087649	29169612	A	ADD	927	0.283	2.297	0.02163	rs3087649	WDR43
						2:66251743	2	rs2699780	66251743	G	ADD	927	-0.4055	-2.297	0.02163	rs2699780	LINC02934
						3:150272305	3	rs4681636	150272305	A	ADD	926	-0.3701	-2.297	0.02163	rs4681636	SERP1,EIF2A
						4:189791494	4	JHU_4.189791493	189791494	A	ADD	927	-0.2867	-2.297	0.02163
						9:11199236	9	JHU_9.11199235	11199236	A	ADD	927	-0.7279	-2.297	0.02163	rs12341366	ENSG00000230365
						13:72465952	13	rs2057588	72465952	A	ADD	927	0.4515	2.297	0.02163	rs2057588
						14:33235136	14	rs71419929	33235136	G	ADD	927	-0.4404	-2.297	0.02163	rs71419929	AKAP6
						5:120030541	5	rs10223127	120030541	T	ADD	927	-0.269	-2.297	0.02164	rs10223127
						6:103583945	6	rs6915549	103583945	A	ADD	927	0.3436	2.297	0.02164	rs6915549
						10:73769507	10	rs4148943	73769507	A	ADD	926	-0.265	-2.297	0.02164	rs4148943	CHST3
						1:175086965	1	rs7546260	175086965	C	ADD	927	-0.3284	-2.296	0.02165	rs7546260	TNN
						2:145639443	2	rs11677207	145639443	A	ADD	927	0.2721	2.297	0.02165	rs11677207	TEX41,LINC01966
						3:184075958	3	JHU_3.184075957	184075958	A	ADD	926	-0.2921	-2.296	0.02165
						6:122367334	6	rs2679699	122367334	G	ADD	926	0.2915	2.296	0.02165	rs2679699	ENSG00000289871
						14:29527744	14	rs1951541	29527744	C	ADD	927	0.3637	2.296	0.02165	rs1951541	ENSG00000257522,LINC02326
						1:30323177	1	rs55870634	30323177	G	ADD	927	0.3614	2.296	0.02166	rs55870634
						8:4756213	8	JHU_8.4756212	4756213	A	ADD	926	0.2647	2.296	0.02166
						1:228035131	1	JHU_1.228035130	228035131	A	ADD	912	0.343	2.296	0.02167
						10:6096667	10	rs12722496	6096667	G	ADD	927	0.3979	2.296	0.02167	rs12722496	IL2RA
						10:6097283	10	rs12722495	6097283	G	ADD	927	0.3979	2.296	0.02167	rs12722495	IL2RA
						12:69776299	12	rs2603088	69776299	G	ADD	925	-0.3392	-2.296	0.02167	rs2603088	YEATS4
						19:13318811	19	exm1432879	13318811	A	ADD	927	-0.7048	-2.296	0.02167
						19:49950298	19	exm1490658	49950298	G	ADD	927	-0.3424	-2.296	0.02167
						1:208698573	1	rs17259700	208698573	A	ADD	927	-0.2719	-2.296	0.02168	rs17259700
						4:114164585	4	rs362503	114164585	C	ADD	927	0.2636	2.296	0.02168	rs362503	ANK2
						13:53509882	13	rs2181474	53509882	A	ADD	927	0.3123	2.296	0.02168	rs2181474
						18:40921554	18	JHU_18.40921553	40921554	C	ADD	927	0.2899	2.296	0.02168
						2:158179621	2	rs75743030	158179621	A	ADD	927	0.5079	2.296	0.02169	rs75743030	ERMN
						8:10509966	8	JHU_8.10509965	10509966	A	ADD	927	-0.3241	-2.296	0.02169	rs35524399	RP1L1
						10:12889696	10	rs2482069	12889696	G	ADD	926	0.3103	2.296	0.02169	rs2482069
						12:86031486	12	rs9651976	86031486	A	ADD	927	-0.2805	-2.296	0.02169	rs9651976
						12:86069542	12	JHU_12.86069541	86069542	G	ADD	927	-0.2805	-2.296	0.02169
						15:71732864	15	rs8036534	71732864	A	ADD	927	-0.681	-2.296	0.02169	rs8036534	THSD4
						1:62306819	1	rs1572670	62306819	A	ADD	927	0.2641	2.296	0.0217	rs1572670	PATJ
						3:187059471	3	rs77776342	187059471	G	ADD	927	0.4524	2.296	0.0217	rs77776342
						3:193427781	3	rs280537	193427781	A	ADD	927	0.2668	2.296	0.0217	rs280537
						6:138222510	6	rs9321634	138222510	C	ADD	927	0.2699	2.296	0.0217	rs9321634	ENSG00000287393
						10:81701722	10	exm837340	81701722	A	ADD	927	0.2673	2.296	0.0217
						18:60000477	18	rs4941129	60000477	G	ADD	927	-0.2945	-2.296	0.0217	rs4941129	TNFRSF11A
						2:195381344	2	rs11885263	195381344	A	ADD	927	0.3074	2.295	0.02171	rs11885263	LINC01821
						5:30843787	5	JHU_5.30843786	30843787	G	ADD	926	-0.2688	-2.295	0.02171	rs2066928	ENSG00000303861,ENSG00000303879
						5:126140350	5	rs968355	126140350	G	ADD	927	0.2709	2.295	0.02171	rs968355	LMNB1
						7:156076068	7	JHU_7.156076067	156076068	A	ADD	926	0.2914	2.295	0.02171	rs55925641
						5:24535140	5	JHU_5.24535139	24535140	G	ADD	927	0.4749	2.295	0.02172
						5:74576285	5	5:74576285-G-A	74576285	A	ADD	926	-0.2746	-2.295	0.02172	rs7722186
						7:149978821	7	JHU_7.149978820	149978821	G	ADD	925	-0.536	-2.295	0.02172	rs71537070	ACTR3C
						9:117856877	9	rs1330360	117856877	A	ADD	926	0.2688	2.295	0.02172	rs1330360	TNC,DELEC1
						13:85614870	13	JHU_13.85614869	85614870	A	ADD	922	0.3893	2.295	0.02172
						13:111657134	13	JHU_13.111657133	111657134	A	ADD	927	-0.2676	-2.295	0.02172	rs9588325
						15:71811069	15	rs12913071	71811069	A	ADD	927	0.4141	2.295	0.02172	rs12913071	THSD4
						17:14511047	17	rs11867890	14511047	A	ADD	927	-0.6052	-2.295	0.02172	rs11867890
						2:18141753	2	rs62132107	18141753	A	ADD	927	-0.45	-2.295	0.02173	rs62132107
						3:145530708	3	rs4681270	145530708	G	ADD	926	0.291	2.295	0.02173	rs4681270
						3:194325383	3	rs745170	194325383	A	ADD	927	-0.2923	-2.295	0.02173	rs745170	TMEM44
						7:107559137	7	rs2237683	107559137	G	ADD	927	0.2763	2.295	0.02173	rs2237683	DLD
						8:5827587	8	rs56787477	5827587	A	ADD	927	-0.4138	-2.295	0.02173	rs56787477	ENSG00000297321
						10:125278806	10	rs1474016	125278806	A	ADD	925	-0.2687	-2.295	0.02173	rs1474016	LINC02641
						3:178969107	3	rs1183319	178969107	G	ADD	927	-0.2792	-2.295	0.02174	rs1183319	KCNMB3
						8:59148917	8	JHU_8.59148916	59148917	A	ADD	926	0.5224	2.295	0.02174
						10:18422535	10	JHU_10.18422534	18422535	C	ADD	926	0.4393	2.295	0.02174
						12:125431128	12	rs4360787	125431128	G	ADD	926	-0.4468	-2.295	0.02174	rs4360787	ENSG00000301157
						7:8885913	7	rs7790726	8885913	C	ADD	927	0.3719	2.295	0.02175	rs7790726
						18:8110805	18	rs3794959	8110805	A	ADD	927	0.2689	2.295	0.02175	rs3794959	PTPRM
						1:204725646	1	rs4951111	204725646	G	ADD	927	-0.475	-2.295	0.02176	rs4951111
						1:216791359	1	JHU_1.216791358	216791359	G	ADD	927	0.4583	2.295	0.02176	rs17624857	ESRRG
						2:16638478	2	rs6531144	16638478	G	ADD	927	0.2925	2.294	0.02176	rs6531144	ENSG00000289364
						2:40152708	2	JHU_2.40152707	40152708	C	ADD	926	0.2625	2.295	0.02176
						3:6960801	3	JHU_3.6960800	6960801	A	ADD	927	0.2706	2.295	0.02176
						3:65881607	3	JHU_3.65881606	65881607	A	ADD	927	0.2677	2.295	0.02176
						18:45584035	18	rs4245247	45584035	G	ADD	926	-0.3144	-2.295	0.02176	rs4245247	ZBTB7C
						2:64775749	2	rs72814013	64775749	A	ADD	927	0.5556	2.294	0.02177	rs72814013	AFTPH
						3:104214903	3	rs3911814	104214903	A	ADD	927	0.3084	2.294	0.02177	rs3911814	ENSG00000297654
						4:54756219	4	rs1498827	54756219	G	ADD	927	0.2711	2.294	0.02177	rs1498827	ENSG00000282278
						7:98057288	7	JHU_7.98057287	98057288	T	ADD	927	0.4288	2.294	0.02177	rs35671107	ENSG00000308570
						14:36747117	14	rs8013261	36747117	A	ADD	927	0.5234	2.294	0.02177	rs8013261
						14:36749320	14	rs4378535	36749320	A	ADD	927	0.5234	2.294	0.02177	rs4378535
						18:2224742	18	rs564201	2224742	G	ADD	927	-0.3345	-2.294	0.02177	rs564201	ENSG00000263745
						2:122039514	2	JHU_2.122039513	122039514	G	ADD	925	-0.3125	-2.294	0.02178	rs1975378	TFCP2L1
						4:81794590	4	rs34620960	81794590	G	ADD	926	-0.4886	-2.294	0.02178	rs34620960	CFAP299
						4:175058705	4	rs67691876	175058705	A	ADD	925	0.4981	2.294	0.02178	rs67691876	LINC02268,ENSG00000295367
						6:49522865	6	rs9367361	49522865	A	ADD	927	-0.3239	-2.294	0.02178	rs9367361
						9:28997308	9	JHU_9.28997307	28997308	A	ADD	927	-0.7023	-2.294	0.02178
						10:47621968	10	rs4631821	47621968	G	ADD	927	0.3074	2.294	0.02178	rs4631821	ANTXRLP1,ENSG00000299578
						10:71736472	10	rs10509310	71736472	G	ADD	927	-0.3441	-2.294	0.02178	rs10509310
						14:33053399	14	rs7145886	33053399	A	ADD	925	-0.3607	-2.294	0.02178	rs7145886	AKAP6
						17:45950721	17	rs72833470	45950721	G	ADD	927	-0.3041	-2.294	0.02178	rs72833470
						21:41547707	21	JHU_21.41547706	41547707	G	ADD	927	0.2705	2.294	0.02178
						2:102688272	2	JHU_2.102688271	102688272	A	ADD	925	-0.2742	-2.294	0.02179
						13:105392477	13	JHU_13.105392476	105392477	A	ADD	925	-0.6732	-2.294	0.02179	rs56157342
						18:57124276	18	rs11874251	57124276	G	ADD	927	0.2721	2.294	0.02179	rs11874251	CCBE1
						2:42486866	2	JHU_2.42486865	42486866	G	ADD	924	-0.2924	-2.294	0.0218
						3:125214402	3	rs3772213	125214402	A	ADD	927	0.4132	2.294	0.0218	rs3772213	SNX4
						17:4545218	17	rs7220870	4545218	A	ADD	927	-0.3397	-2.294	0.0218	rs7220870	ALOX15
						5:16758569	5	rs250340	16758569	G	ADD	927	-0.3097	-2.294	0.02181	rs250340	MYO10
						12:11258011	12	rs2597963	11258011	G	ADD	927	-0.2706	-2.294	0.02181	rs2597963	PRR4,ENSG00000275778
						2:83357496	2	rs17023252	83357496	G	ADD	927	-0.59	-2.294	0.02182	rs17023252	ENSG00000303504
						10:119604938	10	rs1925265	119604938	G	ADD	926	0.27	2.293	0.02182	rs1925265
						12:59848903	12	rs275999	59848903	G	ADD	927	0.3322	2.293	0.02182	rs275999
						17:7487573	17	17:7487573-C-T	7487573	A	ADD	927	-0.4349	-2.294	0.02182
						1:96516252	1	rs150892	96516252	A	ADD	927	-0.2775	-2.293	0.02183	rs150892
						2:206736071	2	JHU_2.206736070	206736071	A	ADD	927	0.4132	2.293	0.02183
						3:5359930	3	JHU_3.5359929	5359930	A	ADD	927	0.2974	2.293	0.02183
						6:139095721	6	rs9376369	139095721	A	ADD	927	0.2992	2.293	0.02183	rs9376369	CCDC28A
						7:4401550	7	rs11760485	4401550	A	ADD	927	0.2806	2.293	0.02183	rs11760485
						2:161369208	2	JHU_2.161369207	161369208	A	ADD	927	0.5041	2.293	0.02184
						4:64332005	4	rs13133029	64332005	A	ADD	927	0.3144	2.293	0.02184	rs13133029	ENSG00000250775
						21:27462777	21	JHU_21.27462776	27462777	C	ADD	926	0.2834	2.293	0.02184
						9:90210508	9	rs12551072	90210508	A	ADD	926	0.5174	2.293	0.02185	rs12551072	DAPK1
						10:64725655	10	rs10509178	64725655	C	ADD	927	-0.4837	-2.293	0.02185	rs10509178
						10:94513597	10	JHU_10.94513596	94513597	A	ADD	923	0.3411	2.293	0.02185
						15:92677196	15	rs28704975	92677196	A	ADD	927	0.3319	2.293	0.02185	rs28704975	SLCO3A1
						18:51972841	18	JHU_18.51972840	51972841	A	ADD	927	0.4506	2.293	0.02185	rs113917556
						4:5216320	4	rs1562429	5216320	A	ADD	927	0.2862	2.293	0.02186	rs1562429	STK32B
						4:158821345	4	JHU_4.158821344	158821345	T	ADD	927	0.3664	2.293	0.02186
						4:158832872	4	rs2725470	158832872	G	ADD	927	0.3664	2.293	0.02186	rs2725470	ENSG00000286862
						7:134084174	7	JHU_7.134084173	134084174	G	ADD	927	-0.3239	-2.293	0.02186	rs1364431	LINC03060
						11:81070178	11	JHU_11.81070177	81070178	G	ADD	927	-0.3553	-2.293	0.02186	rs55946098	ENSG00000287912
						12:65049218	12	rs12815802	65049218	A	ADD	927	-0.3432	-2.293	0.02186	rs12815802	RASSF3
						12:72366186	12	rs7963720	72366186	G	ADD	927	0.268	2.293	0.02186	rs7963720	TPH2
						21:17789524	21	rs73179813	17789524	A	ADD	927	0.4309	2.293	0.02186	rs73179813	MIR99AHG,ENSG00000270139
						1:14288571	1	rs66994930	14288571	G	ADD	927	0.422	2.293	0.02187	rs66994930	KAZN
						2:88525965	2	rs4260241	88525965	G	ADD	927	0.3588	2.293	0.02187	rs4260241
						9:7415340	9	rs2997544	7415340	A	ADD	924	0.27	2.293	0.02187	rs2997544
						14:45612470	14	rs72672921	45612470	C	ADD	926	0.3755	2.293	0.02187	rs72672921	FANCM
						22:47382150	22	JHU_22.47382149	47382150	G	ADD	927	0.2846	2.293	0.02187	rs136122	TBC1D22A
						2:107969624	2	rs7567876	107969624	A	ADD	927	0.2939	2.292	0.02188	rs7567876	LINC01789
						2:189029385	2	rs1439903	189029385	A	ADD	926	-0.4113	-2.292	0.02188	rs1439903	LINC01090
						3:151413990	3	rs62274181	151413990	G	ADD	927	0.3746	2.292	0.02188	rs62274181	AADACL2-AS1
						15:81529410	15	JHU_15.81529409	81529410	G	ADD	927	0.4243	2.292	0.02188
						17:58905848	17	rs9896207	58905848	C	ADD	927	-0.4434	-2.292	0.02188	rs9896207	BCAS3
						20:15422629	20	rs6079823	15422629	G	ADD	926	0.2868	2.292	0.02188	rs6079823	MACROD2
						1:69483560	1	JHU_1.69483559	69483560	G	ADD	925	-0.7813	-2.292	0.02189
						2:156992042	2	rs7609308	156992042	G	ADD	927	-0.4316	-2.292	0.02189	rs7609308	LINC01876
						4:68088235	4	rs6819869	68088235	G	ADD	927	0.2708	2.292	0.02189	rs6819869
						5:177831556	5	exm-rs17648108	177831556	G	ADD	927	-0.305	-2.292	0.02189	rs17648108	COL23A1
						6:656343	6	exm512345	656343	G	ADD	927	-0.6116	-2.292	0.02189
						18:71875118	18	JHU_18.71875117	71875118	G	ADD	927	-0.287	-2.292	0.02189	rs541819076
						22:47385342	22	rs136132	47385342	G	ADD	925	0.2845	2.292	0.02189	rs136132	TBC1D22A
						2:198689176	2	rs72918832	198689176	A	ADD	927	0.3776	2.292	0.0219	rs72918832	PLCL1,ENSG00000286020
						8:38536625	8	rs7011775	38536625	A	ADD	926	0.2636	2.292	0.0219	rs7011775
						11:12437526	11	rs4450154	12437526	A	ADD	927	0.3644	2.292	0.0219	rs4450154	PARVA
						16:62890059	16	rs71387097	62890059	A	ADD	927	0.3293	2.292	0.0219	rs71387097	ENSG00000296008
						17:49991836	17	rs188028	49991836	G	ADD	927	-0.2727	-2.292	0.0219	rs188028	CA10
						2:202741256	2	rs4675235	202741256	T	ADD	927	0.4586	2.292	0.02191	rs4675235	CDK15
						5:33180039	5	rs1479643	33180039	G	ADD	927	-0.2829	-2.292	0.02191	rs1479643	ENSG00000250697
						6:47696109	6	rs1329542	47696109	G	ADD	927	0.3008	2.292	0.02191	rs1329542
						10:80609135	10	rs946516	80609135	G	ADD	927	0.267	2.292	0.02191	rs946516	ZMIZ1-AS1
						11:90884339	11	exm-rs1528753	90884339	A	ADD	927	0.3106	2.292	0.02191	rs1528753
						1:84435181	1	rs512737	84435181	C	ADD	926	-0.3204	-2.292	0.02192	rs512737	TTLL7
						1:229114116	1	JHU_1.229114115	229114116	G	ADD	924	0.3179	2.292	0.02192
						3:100878496	3	rs13099833	100878496	A	ADD	927	0.2757	2.292	0.02192	rs13099833
						7:77238144	7	rs4729555	77238144	A	ADD	926	-0.3986	-2.292	0.02192	rs4729555	PTPN12
						8:55814206	8	rs969183	55814206	G	ADD	927	-0.3187	-2.292	0.02192	rs969183
						14:73833005	14	rs8015790	73833005	G	ADD	927	-0.367	-2.292	0.02192	rs8015790	NUMB
						18:9703124	18	JHU_18.9703123	9703124	A	ADD	927	0.4606	2.292	0.02192	rs590911	ENSG00000300774
						18:32883622	18	rs4399606	32883622	A	ADD	927	0.2733	2.292	0.02192	rs4399606	ZNF271P,ZNF271P
						2:80510040	2	rs1079319	80510040	A	ADD	927	-0.4534	-2.292	0.02193	rs1079319	CTNNA2
						2:210686883	2	rs7569393	210686883	G	ADD	927	0.4841	2.292	0.02193	rs7569393	UNC80
						15:24785200	15	rs6576326	24785200	A	ADD	927	0.2611	2.292	0.02193	rs6576326	PWRN1
						16:58414164	16	rs17241126	58414164	A	ADD	925	0.4495	2.292	0.02193	rs17241126
						16:72193036	16	rs11648622	72193036	A	ADD	927	-0.3117	-2.292	0.02193	rs11648622	PMFBP1
						17:43783340	17	JHU_17.43783339	43783340	G	ADD	926	0.2649	2.292	0.02193
						18:22638208	18	rs12955099	22638208	G	ADD	926	0.3033	2.292	0.02193	rs12955099
						19:29040865	19	rs11666297	29040865	G	ADD	927	0.4256	2.292	0.02193	rs11666297	ENSG00000290606
						2:16702165	2	rs4347841	16702165	G	ADD	926	0.2959	2.291	0.02194	rs4347841
						3:10254797	3	rs11465897	10254797	A	ADD	927	0.2697	2.291	0.02194	rs11465897	IRAK2
						3:178371354	3	rs9856750	178371354	A	ADD	927	-0.2682	-2.291	0.02194	rs9856750	KCNMB2,KCNMB2-AS1,ENSG00000275163
						12:3057794	12	JHU_12.3057793	3057794	A	ADD	926	-0.3463	-2.291	0.02194
						17:2257532	17	17:2257532-C-T	2257532	A	ADD	924	-0.2682	-2.291	0.02194
						4:138374116	4	rs4864420	138374116	A	ADD	926	-0.2682	-2.291	0.02195	rs4864420
						6:83397096	6	rs287822	83397096	G	ADD	927	-0.2911	-2.291	0.02195	rs287822
						10:60002237	10	JHU_10.60002236	60002237	G	ADD	924	0.2625	2.291	0.02195
						10:113045163	10	rs4587666	113045163	G	ADD	927	-0.719	-2.291	0.02195	rs4587666
						12:33902150	12	exm2271833	33902150	A	ADD	927	0.4356	2.291	0.02195
						1:63073113	1	1:63073113-C-T	63073113	A	ADD	927	-0.6119	-2.291	0.02196
						1:176829268	1	rs6693679	176829268	C	ADD	926	0.3454	2.291	0.02196	rs6693679	ASTN1
						2:20804578	2	rs6756179	20804578	A	ADD	927	-0.2869	-2.291	0.02196	rs6756179
						11:76794752	11	JHU_11.76794751	76794752	G	ADD	927	0.2765	2.291	0.02196
						1:219602093	1	rs2605087	219602093	A	ADD	924	-0.278	-2.291	0.02197	rs2605087	ENSG00000305547
						2:228030362	2	rs1922022	228030362	A	ADD	927	0.2826	2.291	0.02197	rs1922022	COL4A3
						3:70099299	3	rs9815027	70099299	A	ADD	927	0.2717	2.291	0.02197	rs9815027	SAMMSON
						3:171536255	3	rs4515081	171536255	C	ADD	927	-0.3874	-2.291	0.02197	rs4515081	TMEM212-AS1
						4:179944405	4	rs17799333	179944405	C	ADD	926	0.2716	2.291	0.02197	rs17799333
						8:125761998	8	rs4871533	125761998	G	ADD	927	-0.3281	-2.291	0.02197	rs4871533	ENSG00000305490
						10:87269656	10	JHU_10.87269655	87269656	A	ADD	925	0.3984	2.291	0.02197
						11:8091548	11	rs4758281	8091548	A	ADD	927	0.2759	2.291	0.02197	rs4758281	TUB
						12:120339204	12	rs10774521	120339204	A	ADD	927	-0.3154	-2.291	0.02197	rs10774521
						2:64414041	2	JHU_2.64414040	64414041	A	ADD	927	-0.6828	-2.291	0.02198
						2:127673527	2	rs11693919	127673527	A	ADD	927	0.3819	2.291	0.02198	rs11693919
						6:139034727	6	rs4895538	139034727	A	ADD	927	0.2667	2.291	0.02198	rs4895538
						14:99481788	14	JHU_14.99481787	99481788	A	ADD	927	0.3488	2.291	0.02198	rs61979289	ENSG00000294598
						1:119460481	1	rs1779429	119460481	G	ADD	927	0.3303	2.291	0.02199	rs1779429	TBX15
						7:153405487	7	JHU_7.153405486	153405487	G	ADD	922	-0.2731	-2.291	0.02199
						9:11183634	9	rs71501092	11183634	G	ADD	927	-0.5107	-2.29	0.02199	rs71501092	ENSG00000309900
						10:1765025	10	rs7907903	1765025	C	ADD	927	0.2707	2.291	0.02199	rs7907903	ADARB2
						10:106037894	10	rs157077	106037894	G	ADD	918	0.2711	2.29	0.02199	rs157077	GSTO2
						15:61192067	15	rs17270578	61192067	G	ADD	927	-0.411	-2.291	0.02199	rs17270578	RORA
						17:5425077	17	exm1284073	5425077	G	ADD	927	0.271	2.291	0.02199
						18:37721162	18	JHU_18.37721161	37721162	G	ADD	927	-0.5746	-2.291	0.02199
						1:95646684	1	JHU_1.95646683	95646684	C	ADD	923	-0.5327	-2.29	0.022	rs79420763	TLCD4,RWDD3-DT,TLCD4-RWDD3
						4:11244792	4	rs1548184	11244792	A	ADD	927	-0.396	-2.29	0.022	rs1548184
						4:132479903	4	rs11737708	132479903	G	ADD	927	-0.3372	-2.29	0.022	rs11737708	LINC02377
						5:79088975	5	rs2287674	79088975	A	ADD	927	0.2814	2.29	0.022	rs2287674	CMYA5,ENSG00000250258
						6:39110935	6	rs228820	39110935	G	ADD	927	-0.3766	-2.29	0.022	rs228820
						9:105798653	9	rs12346962	105798653	A	ADD	923	0.5053	2.29	0.022	rs12346962
						18:71372648	18	rs11663707	71372648	G	ADD	927	0.4485	2.29	0.022	rs11663707	ENSG00000293599,ENSG00000302392
						1:179514777	1	rs2296960	179514777	A	ADD	925	-0.2818	-2.29	0.02201	rs2296960	AXDND1,ENSG00000261250
						3:100300559	3	rs73143108	100300559	A	ADD	925	0.344	2.29	0.02201	rs73143108
						10:125922922	10	rs7071778	125922922	G	ADD	927	-0.3466	-2.29	0.02201	rs7071778
						11:21501659	11	JHU_11.21501658	21501659	A	ADD	927	0.4844	2.29	0.02201	rs75064607	NELL1
						11:34538483	11	rs10836252	34538483	C	ADD	927	-0.2693	-2.29	0.02201	rs10836252
						13:42705815	13	rs2038883	42705815	A	ADD	927	-0.3199	-2.29	0.02201	rs2038883	DGKH
						4:41322070	4	rs1377345	41322070	A	ADD	927	-0.3011	-2.29	0.02202	rs1377345
						15:82152137	15	JHU_15.82152136	82152137	G	ADD	926	0.4223	2.29	0.02202
						17:2269769	17	17:2269769-C-T	2269769	A	ADD	920	-0.2713	-2.29	0.02202
						1:13903619	1	rs1261010	13903619	A	ADD	926	0.3225	2.29	0.02203	rs1261010
						6:24583804	6	JHU_6.24583803	24583804	A	ADD	927	-0.301	-2.29	0.02203	rs6901322	KIAA0319
						7:146839893	7	JHU_7.146839892	146839893	A	ADD	927	-0.2783	-2.29	0.02203
						12:109552849	12	rs34263	109552849	G	ADD	927	0.3056	2.29	0.02203	rs34263	ENSG00000256139
						16:5662459	16	JHU_16.5662458	5662459	A	ADD	927	0.4857	2.29	0.02203	rs34199682	RBFOX1,LINC01570
						2:119110846	2	rs4849697	119110846	G	ADD	925	0.4857	2.29	0.02204	rs4849697
						4:138397770	4	rs10032588	138397770	G	ADD	927	-0.3584	-2.29	0.02204	rs10032588
						4:181928612	4	JHU_4.181928611	181928612	A	ADD	927	0.314	2.29	0.02204
						5:2136606	5	rs12653673	2136606	A	ADD	927	-0.2784	-2.29	0.02204	rs12653673
						21:36436615	21	rs2834744	36436615	G	ADD	927	0.2876	2.29	0.02204	rs2834744
						4:60741951	4	rs74319667	60741951	A	ADD	927	-0.7164	-2.29	0.02205	rs74319667
						5:146775475	5	rs2288806	146775475	C	ADD	927	-0.2769	-2.29	0.02205	rs2288806	DPYSL3
						13:73170377	13	rs4885015	73170377	A	ADD	927	-0.3501	-2.29	0.02205	rs4885015
						16:77615658	16	JHU_16.77615657	77615658	G	ADD	927	0.2684	2.289	0.02205	rs34101074
						5:77640190	5	rs11749979	77640190	G	ADD	927	-0.2848	-2.289	0.02206	rs11749979	SCAMP1-AS1
						6:96601030	6	JHU_6.96601029	96601030	G	ADD	926	0.3225	2.289	0.02206
						7:89426052	7	JHU_7.89426051	89426052	A	ADD	926	0.4214	2.289	0.02206	rs73220186
						8:3367210	8	rs12114480	3367210	G	ADD	920	0.4316	2.289	0.02206	rs12114480	CSMD1
						9:5657977	9	JHU_9.5657976	5657977	G	ADD	926	-0.487	-2.289	0.02206
						13:88790693	13	JHU_13.88790692	88790693	A	ADD	927	-0.7617	-2.289	0.02206
						1:157794774	1	rs12143912	157794774	A	ADD	927	0.294	2.289	0.02207	rs12143912
						2:222318513	2	rs4674599	222318513	A	ADD	927	-0.2675	-2.289	0.02207	rs4674599	EPHA4
						2:230176280	2	rs13016728	230176280	T	ADD	926	-0.6247	-2.289	0.02207	rs13016728
						6:132892253	6	exm579138	132892253	A	ADD	927	-0.5736	-2.289	0.02207	rs1357725724	ENSG00000279960,ENSG00000302577
						20:17744632	20	rs6111664	17744632	A	ADD	927	0.4025	2.289	0.02207	rs6111664
						1:19358015	1	rs912845	19358015	C	ADD	927	-0.3839	-2.289	0.02208	rs912845	ENSG00000308389
						2:46720767	2	rs114652538	46720767	A	ADD	927	-0.6031	-2.289	0.02208	rs114652538	LINC02583,ENSG00000253515
						3:7529555	3	exm-rs9870680	7529555	A	ADD	927	0.2613	2.289	0.02208	rs9870680	GRM7
						5:27774472	5	rs78425949	27774472	A	ADD	927	0.4089	2.289	0.02208	rs78425949
						13:58241186	13	rs4142427	58241186	G	ADD	927	-0.3488	-2.289	0.02208	rs4142427	PCDH17
						2:29004046	2	JHU_2.29004045	29004046	G	ADD	919	0.2637	2.289	0.02209
						2:209469591	2	JHU_2.209469590	209469591	A	ADD	927	-0.5227	-2.289	0.02209	rs35244805
						5:2174621	5	rs4866475	2174621	G	ADD	927	0.266	2.289	0.02209	rs4866475
						6:13739490	6	rs10456703	13739490	G	ADD	927	-0.3272	-2.289	0.02209	rs10456703
						6:130403638	6	rs13196495	130403638	G	ADD	926	-0.5422	-2.289	0.02209	rs13196495	L3MBTL3
						7:137956892	7	rs4732304	137956892	A	ADD	927	-0.281	-2.289	0.02209	rs4732304
						4:107563132	4	rs62311686	107563132	A	ADD	927	0.3397	2.289	0.0221	rs62311686	ENSG00000286147
						13:72501461	13	rs9599903	72501461	G	ADD	927	0.3019	2.289	0.0221	rs9599903
						1:97820533	1	rs79510932	97820533	A	ADD	927	0.4643	2.289	0.02211	rs79510932	DPYD
						1:197871493	1	JHU_1.197871492	197871493	G	ADD	920	0.2681	2.289	0.02211	rs4565750
						7:29535998	7	rs10951227	29535998	G	ADD	927	-0.2817	-2.288	0.02211	rs10951227	CHN2
						7:100721337	7	rs10231529	100721337	G	ADD	927	-0.3408	-2.288	0.02211	rs10231529
						10:73820396	10	rs896079	73820396	A	ADD	927	-0.2638	-2.288	0.02211	rs896079	SPOCK2
						10:133047044	10	rs60163250	133047044	A	ADD	919	0.3439	2.289	0.02211	rs60163250	TCERG1L
						12:73220856	12	JHU_12.73220855	73220856	A	ADD	925	0.3188	2.288	0.02211
						20:18400755	20	rs6132058	18400755	A	ADD	926	0.2662	2.288	0.02211	rs6132058	DZANK1
						22:29981244	22	22:29981244-G-C	29981244	G	ADD	922	-0.3107	-2.288	0.02211
						2:102890970	2	rs1115282	102890970	G	ADD	927	-0.2707	-2.288	0.02212	rs1115282	ENSG00000304533
						2:115827312	2	rs7593500	115827312	G	ADD	927	-0.3827	-2.288	0.02212	rs7593500	DPP10
						5:153655908	5	5:153655908-T-G	153655908	C	ADD	927	0.3499	2.288	0.02212
						6:98099733	6	JHU_6.98099732	98099733	A	ADD	923	0.3234	2.288	0.02212
						7:129782377	7	rs4731662	129782377	A	ADD	927	-0.3716	-2.288	0.02212	rs4731662	LINC03008
						8:21316248	8	rs13256427	21316248	A	ADD	925	0.4157	2.288	0.02212	rs13256427
						10:112945481	10	rs4917597	112945481	G	ADD	927	-0.2918	-2.288	0.02212	rs4917597
						13:91058083	13	rs997715	91058083	A	ADD	927	-0.2727	-2.288	0.02212	rs997715
						14:95917231	14	rs4905315	95917231	A	ADD	923	-0.3551	-2.288	0.02212	rs4905315	SYNE3
						4:189357923	4	rs314044	189357923	A	ADD	926	0.3594	2.288	0.02213	rs314044	ENSG00000289879
						7:37689170	7	rs2718073	37689170	G	ADD	927	0.2769	2.288	0.02213	rs2718073	ENSG00000299559
						11:131658532	11	JHU_11.131658531	131658532	C	ADD	927	0.2641	2.288	0.02213	rs7124314	NTM
						13:95815834	13	rs11568650	95815834	G	ADD	927	0.4974	2.288	0.02213	rs11568650	ABCC4
						20:45186748	20	rs12617	45186748	A	ADD	926	0.2865	2.288	0.02213	rs12617	SLC13A3
						1:12660488	1	rs58976956	12660488	G	ADD	927	0.3454	2.288	0.02214	rs58976956	DHRS3
						1:81853887	1	rs72713455	81853887	A	ADD	927	-0.6841	-2.288	0.02214	rs72713455	ADGRL2
						6:44639184	6	rs11755164	44639184	A	ADD	925	-0.2794	-2.288	0.02214	rs11755164
						6:164292513	6	rs9355443	164292513	A	ADD	927	0.2686	2.288	0.02214	rs9355443
						7:113034068	7	rs77059267	113034068	A	ADD	925	-0.5907	-2.288	0.02214	rs77059267	ENSG00000294519
						15:58717401	15	JHU_15.58717400	58717401	A	ADD	927	0.4387	2.288	0.02214
						16:23741510	16	rs11647438	23741510	G	ADD	927	-0.2882	-2.288	0.02214	rs11647438
						2:171278398	2	rs10930429	171278398	A	ADD	926	0.2689	2.288	0.02215	rs10930429	MYO3B
						4:6868452	4	rs10022837	6868452	A	ADD	927	-0.2677	-2.288	0.02215	rs10022837	KIAA0232
						4:108245286	4	rs1121283	108245286	A	ADD	926	0.4159	2.288	0.02215	rs1121283
						7:155213800	7	rs10279206	155213800	A	ADD	927	0.3348	2.288	0.02215	rs10279206	EN2-DT,ENSG00000288051
						17:2255193	17	17:2255193-A-G	2255193	G	ADD	927	-0.267	-2.288	0.02215	rs898750	SGSM2
						17:2255351	17	rs2012068	2255351	A	ADD	927	-0.267	-2.288	0.02215	rs2012068	SGSM2
						19:15198606	19	exm1436497	15198606	A	ADD	927	0.3441	2.288	0.02215
						1:207514345	1	JHU_1.207514344	207514345	C	ADD	927	-0.3355	-2.288	0.02216	rs28738993	CD55
						4:65525272	4	rs10446790	65525272	A	ADD	927	-0.2663	-2.288	0.02216	rs10446790
						5:33831305	5	rs1363880	33831305	A	ADD	927	0.3115	2.288	0.02216	rs1363880	ADAMTS12
						6:68787283	6	JHU_6.68787282	68787283	T	ADD	926	0.359	2.288	0.02216
						3:8090865	3	rs1488342	8090865	A	ADD	927	-0.2867	-2.288	0.02217	rs1488342	LMCD1-AS1
						5:107083050	5	rs17160499	107083050	G	ADD	927	0.3778	2.287	0.02217	rs17160499
						7:105683448	7	JHU_7.105683447	105683448	G	ADD	927	-0.3458	-2.287	0.02217
						11:70932944	11	rs2919732	70932944	G	ADD	927	-0.2748	-2.287	0.02217	rs2919732	SHANK2
						13:25095512	13	rs9507361	25095512	A	ADD	927	-0.3046	-2.287	0.02217	rs9507361	TPTE2P6,ENSG00000288103
						13:25096020	13	JHU_13.25096019	25096020	A	ADD	927	-0.3046	-2.287	0.02217	rs9511317	TPTE2P6,ENSG00000288103
						14:30314159	14	rs11851625	30314159	G	ADD	927	0.3521	2.287	0.02217	rs11851625	PRKD1
						19:51020475	19	rs12459115	51020475	A	ADD	915	0.397	2.288	0.02217	rs12459115	LRRC4B
						5:116719741	5	rs2560611	116719741	A	ADD	927	0.4505	2.287	0.02218	rs2560611
						6:36309741	6	JHU_6.36309740	36309741	A	ADD	926	-0.2708	-2.287	0.02218
						6:82660374	6	rs2050990	82660374	C	ADD	926	0.2582	2.287	0.02218	rs2050990	LINC02542,ENSG00000306836
						18:59734744	18	rs12458329	59734744	A	ADD	927	0.2583	2.287	0.02218	rs12458329	PIGN
						4:189869546	4	rs12510970	189869546	A	ADD	927	0.2881	2.287	0.02219	rs12510970	ENSG00000297289
						10:29834259	10	JHU_10.29834258	29834259	A	ADD	927	0.2793	2.287	0.02219
						19:7476885	19	rs12974783	7476885	G	ADD	923	0.2665	2.287	0.02219	rs12974783	ARHGEF18
						20:54574544	20	rs6014572	54574544	G	ADD	927	0.2965	2.287	0.02219	rs6014572	CBLN4
						22:27651715	22	rs134783	27651715	G	ADD	926	0.2663	2.287	0.02219	rs134783
						4:100738592	4	JHU_4.100738591	100738592	G	ADD	927	0.4352	2.287	0.0222
						4:108973312	4	JHU_4.108973311	108973312	A	ADD	917	-0.3846	-2.287	0.0222
						5:33243808	5	rs9791054	33243808	A	ADD	927	-0.2746	-2.287	0.0222	rs9791054	ENSG00000250697,LINC02160
						5:108208663	5	rs78224142	108208663	G	ADD	927	0.5197	2.287	0.0222	rs78224142	FER
						12:132626425	12	exm1053169	132626425	A	ADD	926	-0.3704	-2.287	0.0222	rs60927391	DDX51
						14:95937414	14	rs61981458	95937414	A	ADD	927	-0.3096	-2.287	0.0222	rs61981458	SYNE3
						20:6333294	20	rs6133306	6333294	A	ADD	927	0.2665	2.287	0.0222	rs6133306	ENSG00000307125
						22:19945177	22	rs740603	19945177	A	ADD	925	-0.2711	-2.287	0.0222	rs740603	COMT
						3:190835929	3	rs1195366	190835929	A	ADD	927	0.2676	2.287	0.02221	rs1195366
						6:6334106	6	rs3851516	6334106	G	ADD	924	0.5622	2.287	0.02221	rs3851516
						10:72663997	10	rs1564961	72663997	A	ADD	925	0.2667	2.287	0.02221	rs1564961
						11:119887725	11	rs609467	119887725	G	ADD	927	-0.2856	-2.287	0.02221	rs609467	ENSG00000255216,ENSG00000286992
						17:18204649	17	JHU_17.18204648	18204649	A	ADD	927	0.5327	2.287	0.02221
						8:124332900	8	rs9021	124332900	G	ADD	927	-0.2847	-2.287	0.02222	rs9021	ATAD2
						4:54878350	4	JHU_4.54878349	54878350	A	ADD	926	0.4772	2.286	0.02223
						5:125768020	5	rs11241891	125768020	A	ADD	927	-0.3175	-2.286	0.02223	rs11241891	GRAMD2B,ENSG00000250602
						6:42052577	6	rs9357387	42052577	C	ADD	927	0.2583	2.286	0.02223	rs9357387
						6:72455336	6	rs17722725	72455336	C	ADD	927	-0.5014	-2.286	0.02223	rs17722725
						21:40029361	21	rs1015070	40029361	A	ADD	927	-0.3222	-2.286	0.02223	rs1015070	ERG
						3:159640152	3	rs6792701	159640152	C	ADD	927	-0.284	-2.286	0.02224	rs6792701	IL12A-AS1
						5:57051597	5	rs9686396	57051597	G	ADD	927	0.2632	2.286	0.02224	rs9686396
						5:111084245	5	rs17133713	111084245	G	ADD	927	0.3106	2.286	0.02224	rs17133713	NREP
						14:34729535	14	JHU_14.34729534	34729535	G	ADD	927	-0.5528	-2.286	0.02224
						19:57569912	19	rs12609898	57569912	A	ADD	927	-0.4379	-2.286	0.02224	rs12609898	ENSG00000297209
						2:77538474	2	rs446139	77538474	A	ADD	926	0.5207	2.286	0.02225	rs446139	LRRTM4,ENSG00000286932
						4:188013721	4	rs7665787	188013721	G	ADD	927	0.3229	2.286	0.02225	rs7665787
						6:49047862	6	rs6927493	49047862	G	ADD	927	0.2891	2.286	0.02225	rs6927493
						9:109478331	9	rs12002898	109478331	G	ADD	927	-0.2631	-2.286	0.02225	rs12002898
						22:37624236	22	rs8137698	37624236	G	ADD	927	0.3753	2.286	0.02225	rs8137698	RAC2
						5:73420538	5	rs208118	73420538	A	ADD	927	-0.266	-2.286	0.02226	rs208118	LINC01331
						7:25336483	7	rs35646247	25336483	G	ADD	927	0.2972	2.286	0.02226	rs35646247
						8:11849747	8	JHU_8.11849746	11849747	G	ADD	924	0.4416	2.286	0.02226
						11:60184191	11	rs3825020	60184191	G	ADD	927	0.2698	2.286	0.02226	rs3825020	MS4A14
						15:31440697	15	rs1672408	31440697	G	ADD	925	0.2704	2.286	0.02226	rs1672408	TRPM1
						6:130317817	6	rs71570993	130317817	A	ADD	927	-0.5952	-2.286	0.02227	rs71570993
						8:39989975	8	JHU_8.39989974	39989975	G	ADD	927	0.2833	2.286	0.02227
						12:128181190	12	JHU_12.128181189	128181190	G	ADD	927	0.4822	2.286	0.02227	rs374101502
						12:128462574	12	JHU_12.128462573	128462574	A	ADD	927	0.3877	2.286	0.02227	rs61940669	LINC00508
						14:57037952	14	rs35479733	57037952	G	ADD	926	-0.2697	-2.286	0.02227	rs35479733
						19:41148768	19	JHU_19.41148767	41148768	T	ADD	926	-0.4355	-2.286	0.02227
						1:21414919	1	JHU_1.21414918	21414919	A	ADD	920	0.3671	2.286	0.02228	rs12134838	EIF4G3
						2:60279418	2	rs994972	60279418	G	ADD	927	-0.2642	-2.285	0.02228	rs994972	ENSG00000233891
						3:88435576	3	rs6551321	88435576	A	ADD	927	-0.3084	-2.286	0.02228	rs6551321	CSNK2A2IP
						13:44039990	13	JHU_13.44039989	44039990	A	ADD	927	-0.2737	-2.286	0.02228
						14:20731865	14	rs10130502	20731865	G	ADD	925	0.3116	2.285	0.02228	rs10130502	ENSG00000258768
						15:71488268	15	rs8032692	71488268	G	ADD	926	-0.2829	-2.286	0.02228	rs8032692	THSD4
						21:28794371	21	JHU_21.28794370	28794371	C	ADD	923	0.3691	2.286	0.02228	rs8126670	ENSG00000231236,ENSG00000299571
						1:242582692	1	JHU_1.242582691	242582692	C	ADD	925	0.283	2.285	0.02229
						6:32663631	6	rs3129720	32663631	A	ADD	927	-0.3349	-2.285	0.02229	rs3129720
						11:8870503	11	rs80136921	8870503	G	ADD	927	0.5554	2.285	0.02229	rs80136921	DENND2B
						13:102803631	13	rs4772445	102803631	A	ADD	927	0.3543	2.285	0.02229	rs4772445	FGF14
						14:39369538	14	rs979002	39369538	A	ADD	927	0.2618	2.285	0.02229	rs979002	LINC00639,ENSG00000301174
						1:108660313	1	JHU_1.108660312	108660313	C	ADD	927	0.5674	2.285	0.0223	rs17020987
						2:234892127	2	rs4663995	234892127	A	ADD	927	0.3356	2.285	0.0223	rs4663995	TRPM8
						3:61465329	3	rs1023859	61465329	A	ADD	926	0.2923	2.285	0.0223	rs1023859	ENSG00000298403
						8:14548546	8	rs10503512	14548546	A	ADD	927	-0.2561	-2.285	0.0223	rs10503512	SGCZ
						13:25710133	13	rs875914	25710133	G	ADD	927	0.3123	2.285	0.0223	rs875914
						14:29836773	14	rs11161052	29836773	A	ADD	927	0.2778	2.285	0.0223	rs11161052	ENSG00000257522,LINC02327
						18:59735460	18	rs1030582	59735460	A	ADD	922	0.2584	2.285	0.0223	rs1030582	PIGN
						3:106837356	3	rs34874055	106837356	C	ADD	927	-0.2683	-2.285	0.02231	rs34874055	LINC00882
						2:102915571	2	JHU_2.102915570	102915571	G	ADD	925	0.3021	2.285	0.02232	rs7600901	ENSG00000304533
						5:2202172	5	rs12187097	2202172	A	ADD	927	0.3365	2.285	0.02232	rs12187097
						7:17182823	7	rs7809312	17182823	A	ADD	927	0.4146	2.285	0.02232	rs7809312	ENSG00000237773
						18:22692193	18	rs4493141	22692193	C	ADD	927	0.2644	2.285	0.02232	rs4493141	ZNF521
						3:134369716	3	rs13060869	134369716	A	ADD	919	0.2974	2.285	0.02233	rs13060869	KY,ENSG00000288700
						3:174683350	3	JHU_3.174683349	174683350	G	ADD	927	0.2655	2.285	0.02233
						4:72605410	4	rs17383291	72605410	C	ADD	922	0.4758	2.285	0.02233	rs17383291
						6:55765752	6	JHU_6.55765751	55765752	G	ADD	924	0.4251	2.285	0.02233
						5:94393244	5	rs66995620	94393244	G	ADD	927	-0.5028	-2.285	0.02234	rs66995620	MCTP1
						9:3103093	9	JHU_9.3103092	3103093	A	ADD	927	0.2974	2.284	0.02234
						9:117026296	9	rs34527930	117026296	A	ADD	925	0.3169	2.284	0.02234	rs34527930	COL27A1
						16:63178736	16	rs8046754	63178736	A	ADD	927	-0.2886	-2.285	0.02234	rs8046754	ENSG00000260658
						17:10177446	17	rs12452499	10177446	A	ADD	926	0.279	2.285	0.02234	rs12452499
						20:32326515	20	rs6142010	32326515	A	ADD	927	0.3412	2.285	0.02234	rs6142010	ZNF341
						20:46705682	20	rs6063208	46705682	A	ADD	924	0.2686	2.285	0.02234	rs6063208	ENSG00000301586
						21:15861455	21	rs2822696	15861455	A	ADD	927	0.4352	2.285	0.02234	rs2822696	SAMSN1
						2:112852790	2	JHU_2.112852789	112852790	A	ADD	927	-0.641	-2.284	0.02235
						2:116268937	2	JHU_2.116268936	116268937	A	ADD	922	-0.5405	-2.284	0.02235	rs112752835	DPP10
						4:69598378	4	JHU_4.69598377	69598378	G	ADD	927	-0.5619	-2.284	0.02235	rs293411	ENSG00000302711
						4:69599357	4	JHU_4.69599356	69599357	G	ADD	927	-0.5619	-2.284	0.02235
						15:33576649	15	JHU_15.33576648	33576649	G	ADD	927	-0.4634	-2.284	0.02235	rs8033958	ENSG00000293377
						17:77454847	17	JHU_17.77454846	77454847	A	ADD	927	0.5134	2.284	0.02235	rs117760443	RBFOX3
						18:55977319	18	rs78245653	55977319	G	ADD	927	-0.4867	-2.284	0.02235	rs78245653	NEDD4L
						19:8615589	19	rs4804311	8615589	G	ADD	921	-0.548	-2.284	0.02235	rs4804311	MYO1F
						8:131525239	8	rs10283357	131525239	G	ADD	927	-0.2921	-2.284	0.02236	rs10283357
						9:14030625	9	JHU_9.14030624	14030625	A	ADD	927	-0.2849	-2.284	0.02236
						9:107690838	9	rs2246293	107690838	C	ADD	927	-0.2631	-2.284	0.02236	rs2246293	ENSG00000226334
						12:25393523	12	rs10842515	25393523	G	ADD	926	0.3103	2.284	0.02236	rs10842515	KRAS
						13:59975147	13	rs4886161	59975147	G	ADD	924	0.288	2.284	0.02236	rs4886161
						20:14814090	20	rs368380	14814090	A	ADD	927	-0.2809	-2.284	0.02236	rs368380	MACROD2
						2:129208818	2	JHU_2.129208817	129208818	A	ADD	926	-0.2946	-2.284	0.02237
						2:189032750	2	JHU_2.189032749	189032750	T	ADD	927	-0.4097	-2.284	0.02237
						3:68945812	3	rs17048128	68945812	A	ADD	927	-0.3873	-2.284	0.02237	rs17048128	TAFA4
						1:152970509	1	rs115846255	152970509	A	ADD	927	0.5458	2.284	0.02238	rs115846255
						6:73358519	6	JHU_6.73358518	73358519	T	ADD	924	-0.3038	-2.284	0.02238
						7:53584607	7	JHU_7.53584606	53584607	A	ADD	925	-0.3223	-2.284	0.02238
						8:25814150	8	rs11779334	25814150	G	ADD	914	-0.3364	-2.284	0.02238	rs11779334	EBF2
						15:33877691	15	rs11633741	33877691	C	ADD	925	0.2968	2.284	0.02238	rs11633741	RYR3
						15:62561430	15	rs2611810	62561430	A	ADD	927	0.3213	2.284	0.02238	rs2611810	GOLGA2P11
						1:37782841	1	rs963295	37782841	A	ADD	927	-0.4342	-2.284	0.02239	rs963295	ENSG00000223944
						2:234592635	2	rs4433994	234592635	C	ADD	926	-0.2835	-2.284	0.02239	rs4433994	UGT1A9,UGT1A8,UGT1A10,UGT1A7
						8:36006417	8	JHU_8.36006416	36006417	A	ADD	926	0.3218	2.284	0.02239
						11:118435966	11	rs7930148	118435966	A	ADD	925	0.3055	2.284	0.02239	rs7930148	IFT46
						15:35955716	15	rs319883	35955716	A	ADD	927	-0.2599	-2.284	0.02239	rs319883	DPH6-DT
						16:80632143	16	JHU_16.80632142	80632143	A	ADD	927	0.4052	2.284	0.02239	rs77437475	CDYL2
						2:184255534	2	JHU_2.184255533	184255534	G	ADD	927	0.3146	2.284	0.0224
						5:100695179	5	exm-rs13355008	100695179	A	ADD	927	0.3172	2.284	0.0224	rs13355008
						5:100695678	5	JHU_5.100695677	100695678	A	ADD	927	0.3172	2.284	0.0224
						6:13661270	6	rs2299027	13661270	G	ADD	927	0.2901	2.283	0.0224	rs2299027	RANBP9
						6:170279658	6	rs4134409	170279658	A	ADD	927	-0.4325	-2.283	0.0224	rs4134409	LINC00574
						12:85993558	12	JHU_12.85993557	85993558	C	ADD	925	-0.2746	-2.283	0.0224	rs57769490
						18:56235791	18	rs7229140	56235791	A	ADD	927	-0.4435	-2.284	0.0224	rs7229140	ALPK2
						1:39396424	1	rs12042694	39396424	A	ADD	927	-0.3075	-2.283	0.02241	rs12042694	RHBDL2,RRAGC-DT
						2:46490548	2	rs12474602	46490548	A	ADD	927	0.5362	2.283	0.02241	rs12474602
						3:58186719	3	3:58186719-C-A	58186719	A	ADD	926	0.4177	2.283	0.02241
						6:138121054	6	rs11961920	138121054	A	ADD	926	-0.4436	-2.283	0.02241	rs11961920
						11:102666655	11	chr11_102666655	102666655	A	ADD	927	0.3442	2.283	0.02241
						5:36724793	5	rs7734294	36724793	A	ADD	926	0.326	2.283	0.02242	rs7734294	SLC1A3-AS1
						5:55861601	5	rs9687833	55861601	A	ADD	927	0.3195	2.283	0.02242	rs9687833	C5orf67
						7:127562736	7	rs3808082	127562736	A	ADD	927	-0.2756	-2.283	0.02242	rs3808082	SND1
						10:129822049	10	rs7900939	129822049	A	ADD	927	-0.2982	-2.283	0.02242	rs7900939	PTPRE
						15:51390908	15	rs8040954	51390908	A	ADD	927	-0.2616	-2.283	0.02242	rs8040954	TNFAIP8L3,MIR4713HG
						21:32528960	21	rs2248656	32528960	G	ADD	924	-0.3688	-2.283	0.02242	rs2248656	TIAM1
						2:228526255	2	JHU_2.228526254	228526255	C	ADD	926	-0.2616	-2.283	0.02243
						5:74681773	5	rs698912	74681773	G	ADD	926	-0.3476	-2.283	0.02243	rs698912	CERT1
						13:63833171	13	rs1504518	63833171	A	ADD	927	-0.5025	-2.283	0.02243	rs1504518	LINC00376
						13:63861899	13	JHU_13.63861898	63861899	T	ADD	927	-0.5025	-2.283	0.02243
						14:62207557	14	exm1106181	62207557	A	ADD	927	0.4039	2.283	0.02243
						17:6654919	17	rs9915706	6654919	G	ADD	927	-0.2658	-2.283	0.02243	rs9915706
						21:40341981	21	JHU_21.40341980	40341981	A	ADD	927	-0.3864	-2.283	0.02243	rs34189838
						1:15056175	1	rs2050126	15056175	G	ADD	927	-0.2896	-2.283	0.02244	rs2050126	KAZN
						3:193389390	3	chr3_193389390	193389390	A	ADD	925	0.2721	2.283	0.02244	rs11720294	OPA1,ENSG00000306963
						6:105054947	6	exm2270379	105054947	A	ADD	927	0.2695	2.283	0.02244
						14:20731749	14	JHU_14.20731748	20731749	A	ADD	927	0.3112	2.283	0.02244	rs56200440	ENSG00000258768
						2:96206153	2	rs6745441	96206153	G	ADD	927	0.4402	2.283	0.02245	rs6745441	ENSG00000291126
						4:19058455	4	JHU_4.19058454	19058455	A	ADD	927	-0.6685	-2.283	0.02245
						18:2913431	18	rs1790994	2913431	G	ADD	919	0.3236	2.283	0.02245	rs1790994	EMILIN2
						7:39260908	7	rs3923506	39260908	A	ADD	927	0.27	2.283	0.02246	rs3923506	POU6F2
						13:99668881	13	rs11842122	99668881	C	ADD	927	0.5179	2.283	0.02246	rs11842122	DOCK9
						14:92374426	14	rs2267998	92374426	G	ADD	927	0.3962	2.282	0.02246	rs2267998	FBLN5
						14:98357914	14	rs2615443	98357914	G	ADD	925	-0.5111	-2.283	0.02246	rs2615443
						16:88359149	16	rs7500612	88359149	A	ADD	923	0.2585	2.282	0.02246	rs7500612
						17:58857162	17	rs7214945	58857162	G	ADD	927	-0.5018	-2.282	0.02246	rs7214945	BCAS3
						17:58872391	17	rs7210374	58872391	G	ADD	927	-0.5018	-2.282	0.02246	rs7210374	BCAS3
						4:189085055	4	rs72726910	189085055	T	ADD	923	-0.4593	-2.282	0.02247	rs72726910	LINC02434
						7:155213075	7	rs76392832	155213075	C	ADD	927	0.5299	2.282	0.02247	rs76392832	EN2-DT,ENSG00000288051
						12:645602	12	rs10466910	645602	G	ADD	922	-0.2728	-2.282	0.02247	rs10466910	B4GALNT3
						15:98584534	15	rs8030721	98584534	G	ADD	927	-0.3182	-2.282	0.02247	rs8030721	LINC02251,ENSG00000259199,LINC01582
						3:154863419	3	JHU_3.154863418	154863419	A	ADD	927	0.2618	2.282	0.02248
						6:92381190	6	JHU_6.92381189	92381190	A	ADD	925	-0.2984	-2.282	0.02248
						8:56516943	8	rs13258270	56516943	G	ADD	927	-0.3468	-2.282	0.02248	rs13258270
						11:90939228	11	JHU_11.90939227	90939228	A	ADD	922	0.4532	2.282	0.02248	rs77301361	LINC02748
						2:33114118	2	rs4952316	33114118	C	ADD	927	-0.3772	-2.282	0.02249	rs4952316	LINC00486,ENSG00000293668,ENSG00000294557
						9:106095660	9	JHU_9.106095659	106095660	G	ADD	927	0.4392	2.282	0.02249
						14:29800971	14	rs6576287	29800971	G	ADD	927	0.2757	2.282	0.02249	rs6576287	ENSG00000257522,LINC02327
						3:139705781	3	rs6766139	139705781	A	ADD	927	0.2669	2.282	0.0225	rs6766139	CLSTN2
						4:130633613	4	rs2728756	130633613	A	ADD	927	0.2668	2.282	0.0225	rs2728756	LINC02466
						7:137737546	7	rs6467729	137737546	G	ADD	927	-0.3455	-2.282	0.0225	rs6467729
						8:5995140	8	rs2700708	5995140	C	ADD	927	-0.7398	-2.282	0.0225	rs2700708	ENSG00000253880
						13:76937057	13	JHU_13.76937056	76937057	A	ADD	923	-0.3867	-2.282	0.0225	rs12867239
						17:7537792	17	rs727428	7537792	A	ADD	927	-0.2623	-2.282	0.0225	rs727428
						19:44263766	19	rs2107621	44263766	G	ADD	926	0.2733	2.282	0.0225	rs2107621	ENSG00000296816
						1:29345027	1	rs2985334	29345027	A	ADD	927	0.2852	2.282	0.02251	rs2985334	EPB41
						1:168913482	1	rs1575330	168913482	G	ADD	925	-0.6397	-2.282	0.02251	rs1575330	LINC00970,LINC00970
						7:39607399	7	rs6462932	39607399	G	ADD	927	0.2528	2.282	0.02251	rs6462932	YAE1
						8:65422363	8	rs16931290	65422363	A	ADD	927	-0.4783	-2.282	0.02251	rs16931290
						9:136124314	9	9:136124314-G-A	136124314	A	ADD	926	0.5337	2.282	0.02251	rs72775410	ABO
						16:62812389	16	JHU_16.62812388	62812389	A	ADD	925	0.3557	2.282	0.02251	rs11860582	ENSG00000296008
						12:75311408	12	rs4131954	75311408	A	ADD	927	-0.2993	-2.281	0.02252	rs4131954	ENSG00000298920
						14:57203278	14	rs11158129	57203278	A	ADD	927	0.5273	2.281	0.02252	rs11158129
						14:67912792	14	rs3742855	67912792	G	ADD	927	-0.2883	-2.281	0.02252	rs3742855
						14:102905482	14	JHU_14.102905481	102905482	C	ADD	924	0.2722	2.282	0.02252
						1:5674434	1	rs770718	5674434	A	ADD	926	-0.3122	-2.281	0.02253	rs770718	ENSG00000289893
						1:86172978	1	rs952837	86172978	G	ADD	927	-0.2679	-2.281	0.02253	rs952837	ZNHIT6
						3:24750008	3	rs78466893	24750008	A	ADD	925	0.4878	2.281	0.02253	rs78466893
						3:65843275	3	JHU_3.65843274	65843275	A	ADD	927	0.3789	2.281	0.02253	rs12496917	MAGI1
						4:113968160	4	rs6856101	113968160	G	ADD	926	-0.3205	-2.281	0.02253	rs6856101	ANK2,ANK2-AS1
						9:75352123	9	rs1341032	75352123	A	ADD	927	-0.2884	-2.281	0.02253	rs1341032	TMC1
						10:3385393	10	rs17135065	3385393	G	ADD	927	0.3516	2.281	0.02253	rs17135065	ENSG00000286610
						12:26320563	12	rs12300500	26320563	A	ADD	927	-0.5355	-2.281	0.02253	rs12300500	ENSG00000286752
						15:69380802	15	JHU_15.69380801	69380802	A	ADD	927	0.302	2.281	0.02253
						17:49667533	17	rs16950116	49667533	A	ADD	927	-0.6377	-2.281	0.02253	rs16950116
						18:74091718	18	rs17059302	74091718	A	ADD	927	0.4393	2.281	0.02253	rs17059302	ZNF516
						20:40484886	20	rs4812548	40484886	G	ADD	927	0.2694	2.281	0.02253	rs4812548
						2:10986130	2	rs62120316	10986130	C	ADD	919	-0.2806	-2.281	0.02254	rs62120316	LINC01954
						6:31883679	6	exm-rs9267673	31883679	A	ADD	927	-0.5626	-2.281	0.02254	rs9267673	C2
						6:39363070	6	rs16892032	39363070	G	ADD	927	0.3838	2.281	0.02254	rs16892032	KIF6
						12:119261364	12	JHU_12.119261363	119261364	A	ADD	927	0.4341	2.281	0.02254
						1:230766155	1	rs12031571	230766155	A	ADD	927	-0.6688	-2.281	0.02255	rs12031571	ENSG00000282564
						2:49559458	2	rs7557381	49559458	C	ADD	924	0.2664	2.281	0.02255	rs7557381	ENSG00000282890,ENSG00000282998
						2:109941554	2	rs11123741	109941554	G	ADD	927	-0.4234	-2.281	0.02255	rs11123741	SH3RF3
						2:175550678	2	rs4356633	175550678	A	ADD	927	-0.3852	-2.281	0.02255	rs4356633	ENSG00000236449
						4:128484	4	JHU_4.128483	128484	C	ADD	916	-0.4883	-2.281	0.02255
						6:83355618	6	rs72908075	83355618	G	ADD	927	-0.4329	-2.281	0.02255	rs72908075
						7:147176360	7	JHU_7.147176359	147176360	C	ADD	926	-0.3075	-2.281	0.02255
						18:31328519	18	rs12957087	31328519	A	ADD	927	0.2665	2.281	0.02255	rs12957087	ASXL3
						22:32589023	22	exm1602413	32589023	A	ADD	927	-0.2677	-2.281	0.02255
						1:170163998	1	rs74880631	170163998	G	ADD	926	0.4429	2.281	0.02256	rs74880631	LINC01681
						3:123068024	3	rs4470442	123068024	A	ADD	927	0.266	2.281	0.02256	rs4470442	ADCY5
						7:14156659	7	rs73059991	14156659	A	ADD	927	-0.3697	-2.281	0.02256	rs73059991
						12:125898714	12	rs10846884	125898714	G	ADD	927	0.269	2.281	0.02256	rs10846884	TMEM132B
						13:25994103	13	rs7317277	25994103	A	ADD	927	0.3044	2.281	0.02256	rs7317277	ATP8A2
						15:82352971	15	rs17352886	82352971	A	ADD	925	0.2607	2.281	0.02256	rs17352886
						1:186168281	1	rs857753	186168281	G	ADD	927	0.2989	2.281	0.02257	rs857753	ENSG00000294274
						3:1248887	3	JHU_3.1248886	1248887	C	ADD	926	0.286	2.281	0.02257	rs34936364	CNTN6
						4:161010407	4	rs1593935	161010407	G	ADD	926	-0.2946	-2.281	0.02257	rs1593935
						14:50167379	14	rs55992100	50167379	G	ADD	927	0.3953	2.281	0.02257	rs55992100	KLHDC1
						17:30626242	17	JHU_17.30626241	30626242	A	ADD	927	0.2605	2.281	0.02257
						1:110415838	1	rs1532805	110415838	A	ADD	927	0.2745	2.28	0.02258	rs1532805
						1:204776189	1	JHU_1.204776188	204776189	A	ADD	927	-0.4721	-2.281	0.02258
						2:212533994	2	JHU_2.212533993	212533994	C	ADD	926	-0.4891	-2.281	0.02258
						3:188305428	3	rs34245307	188305428	A	ADD	927	0.3399	2.28	0.02258	rs34245307	LPP
						4:37531368	4	JHU_4.37531367	37531368	A	ADD	927	0.4891	2.28	0.02258	rs80293412	C4orf19
						5:129555759	5	rs10075474	129555759	G	ADD	926	0.3721	2.281	0.02258	rs10075474
						6:121995889	6	rs7754730	121995889	G	ADD	927	-0.2738	-2.28	0.02258	rs7754730
						13:19524950	13	JHU_13.19524949	19524950	A	ADD	925	0.2716	2.28	0.02258	rs7987069	PHF2P2,ENSG00000291256
						1:234396529	1	JHU_1.234396528	234396529	A	ADD	926	-0.3983	-2.28	0.02259	rs74446778	SLC35F3
						2:119104977	2	rs4276037	119104977	G	ADD	927	0.2836	2.28	0.02259	rs4276037
						4:14814225	4	JHU_4.14814224	14814225	A	ADD	927	-0.6546	-2.28	0.02259
						5:137661434	5	rs3734165	137661434	A	ADD	927	0.2626	2.28	0.02259	rs3734165	CDC25C
						12:26438048	12	rs73072489	26438048	T	ADD	927	-0.5956	-2.28	0.02259	rs73072489	ENSG00000255750,ITPR2-AS1
						13:67567935	13	rs17791025	67567935	A	ADD	927	-0.2812	-2.28	0.02259	rs17791025	PCDH9,PCDH9-AS3
						13:94781385	13	rs9524339	94781385	G	ADD	927	0.2918	2.28	0.02259	rs9524339	GPC6
						16:12641857	16	rs916097	12641857	A	ADD	926	0.3352	2.28	0.02259	rs916097	SNX29
						20:42060320	20	rs6030867	42060320	A	ADD	927	-0.4044	-2.28	0.02259	rs6030867	ENSG00000295701
						2:36117331	2	rs2946620	36117331	C	ADD	927	0.3187	2.28	0.0226	rs2946620
						3:69038615	3	rs5019847	69038615	A	ADD	927	-0.2892	-2.28	0.0226	rs5019847	EOGT
						7:25285827	7	JHU_7.25285826	25285827	C	ADD	927	0.2716	2.28	0.0226
						8:94252531	8	JHU_8.94252530	94252531	G	ADD	927	-0.3089	-2.28	0.0226
						11:12285661	11	rs2706650	12285661	A	ADD	927	0.2741	2.28	0.0226	rs2706650	MICAL2
						12:27387167	12	JHU_12.27387166	27387167	A	ADD	927	0.3704	2.28	0.0226
						14:54820582	14	rs761509	54820582	C	ADD	927	-0.3738	-2.28	0.0226	rs761509	ENSG00000300202,ENSG00000300222
						2:53219203	2	rs1446439	53219203	A	ADD	927	0.3744	2.28	0.02261	rs1446439
						4:126482337	4	rs891367	126482337	G	ADD	927	-0.6865	-2.28	0.02261	rs891367	ENSG00000302594
						5:143070608	5	JHU_5.143070607	143070608	G	ADD	927	0.306	2.28	0.02261	rs35015807	ENSG00000249881
						9:82858367	9	JHU_9.82858366	82858367	T	ADD	921	0.2699	2.28	0.02261	rs5010776
						16:65475470	16	JHU_16.65475469	65475470	A	ADD	927	0.3012	2.28	0.02261	rs4992202	ENSG00000260364,LINC00922
						19:41156940	19	rs7247247	41156940	G	ADD	927	-0.4344	-2.28	0.02261	rs7247247
						1:185359121	1	rs16823964	185359121	G	ADD	927	0.3686	2.28	0.02262	rs16823964
						2:4323188	2	rs6708052	4323188	A	ADD	927	-0.3644	-2.28	0.02262	rs6708052
						3:133419018	3	rs13071381	133419018	G	ADD	927	-0.3066	-2.28	0.02262	rs13071381	INHCAP,ENSG00000291042
						3:192266586	3	rs1393989	192266586	G	ADD	927	-0.314	-2.28	0.02262	rs1393989	FGF12
						14:27492640	14	rs1245314	27492640	A	ADD	927	0.2779	2.28	0.02262	rs1245314	MIR4307HG,NOVA1-DT
						2:1476991	2	rs10201842	1476991	A	ADD	927	0.2687	2.28	0.02263	rs10201842	TPO,ENSG00000228613,ENSG00000231482
						8:111116148	8	rs13257183	111116148	G	ADD	927	-0.328	-2.28	0.02263	rs13257183	ENSG00000255402
						20:15663854	20	rs6043438	15663854	C	ADD	927	0.3277	2.28	0.02263	rs6043438	MACROD2
						4:110670032	4	JHU_4.110670031	110670032	A	ADD	927	-0.64	-2.279	0.02264
						6:25918225	6	6:25918225-T-C	25918225	G	ADD	927	-0.6066	-2.279	0.02264
						6:136960278	6	rs6917580	136960278	A	ADD	926	0.2755	2.279	0.02264	rs6917580	MAP3K5,MAP3K5-AS1
						10:47082674	10	JHU_10.47082673	47082674	A	ADD	926	-0.5841	-2.28	0.02264
						10:123801422	10	rs2253762	123801422	C	ADD	927	0.2796	2.279	0.02264	rs2253762	TACC2
						15:82087604	15	rs7180404	82087604	A	ADD	926	-0.2837	-2.279	0.02264	rs7180404	LINC01418
						16:87216477	16	rs12445186	87216477	A	ADD	927	-0.283	-2.279	0.02264	rs12445186
						17:6658969	17	rs955461	6658969	G	ADD	926	-0.2655	-2.279	0.02264	rs955461
						21:32791096	21	rs2833401	32791096	A	ADD	927	0.5222	2.279	0.02264	rs2833401	TIAM1
						2:160885872	2	rs3792189	160885872	C	ADD	927	-0.2754	-2.279	0.02265	rs3792189	PLA2R1
						4:107580087	4	rs28407652	107580087	A	ADD	926	0.296	2.279	0.02265	rs28407652	ENSG00000286147
						8:2137333	8	rs13249278	2137333	G	ADD	924	0.2754	2.279	0.02265	rs13249278	ENSG00000288782
						8:26053562	8	rs13250131	26053562	A	ADD	927	0.2694	2.279	0.02265	rs13250131	ENSG00000303348
						12:53323694	12	rs2638490	53323694	G	ADD	927	0.401	2.279	0.02265	rs2638490	KRT8
						15:34649631	15	exm1146708	34649631	A	ADD	927	-0.5857	-2.279	0.02265
						17:76349996	17	rs8071356	76349996	C	ADD	927	0.3406	2.279	0.02265	rs8071356	ENSG00000303469
						19:7486109	19	rs746892	7486109	G	ADD	927	0.2671	2.279	0.02265	rs746892	ARHGEF18
						1:56098983	1	rs72912611	56098983	G	ADD	926	-0.5023	-2.279	0.02266	rs72912611	LINC01755
						3:7402689	3	JHU_3.7402688	7402689	A	ADD	924	0.2654	2.279	0.02266
						4:105457076	4	rs72660666	105457076	A	ADD	926	-0.3674	-2.279	0.02266	rs72660666	CXXC4-AS1
						4:124985841	4	JHU_4.124985840	124985841	A	ADD	927	0.4458	2.279	0.02266	rs72674709
						4:184517560	4	rs4414996	184517560	A	ADD	927	-0.299	-2.279	0.02266	rs4414996	ENSG00000295742
						6:22249562	6	rs74521428	22249562	A	ADD	927	-0.5015	-2.279	0.02266	rs74521428
						16:10698106	16	rs75797619	10698106	A	ADD	927	0.4968	2.279	0.02266	rs75797619	ENSG00000301034
						16:49800318	16	rs16947955	49800318	G	ADD	927	0.3358	2.279	0.02266	rs16947955	ZNF423
						20:44873421	20	rs3904166	44873421	A	ADD	925	-0.3299	-2.279	0.02266	rs3904166	CDH22
						21:16053025	21	rs2125755	16053025	G	ADD	926	0.2688	2.279	0.02266	rs2125755	ENSG00000232884
						21:27441795	21	rs9981258	27441795	A	ADD	927	0.282	2.279	0.02266	rs9981258	APP
						2:220840785	2	rs71429274	220840785	A	ADD	927	-0.7134	-2.279	0.02267	rs71429274	ENSG00000288902
						4:161141377	4	rs80345003	161141377	A	ADD	925	0.431	2.279	0.02267	rs80345003
						6:19778171	6	6:19778171-C-A	19778171	A	ADD	927	-0.2635	-2.279	0.02267	rs2223362	LNC-LBCS
						7:114147797	7	rs11767144	114147797	G	ADD	927	0.4202	2.279	0.02267	rs11767144	FOXP2
						8:54280477	8	JHU_8.54280476	54280477	C	ADD	926	0.4918	2.279	0.02267	rs117595553	ENSG00000308543
						8:63847842	8	rs62508068	63847842	A	ADD	925	-0.5505	-2.279	0.02267	rs62508068	NKAIN3
						15:93963684	15	rs17542249	93963684	A	ADD	927	-0.3201	-2.279	0.02267	rs17542249	ENSG00000257060,ENSG00000258909
						4:16469668	4	rs6830747	16469668	A	ADD	927	0.3049	2.279	0.02268	rs6830747	ENSG00000248138
						4:121890078	4	JHU_4.121890077	121890078	C	ADD	927	0.2915	2.279	0.02268
						6:86067614	6	rs2324775	86067614	C	ADD	927	-0.3993	-2.279	0.02268	rs2324775	LINC02535
						7:55063886	7	JHU_7.55063885	55063886	A	ADD	927	0.5325	2.279	0.02268
						10:79844066	10	rs4979801	79844066	G	ADD	927	0.259	2.279	0.02268	rs4979801
						16:62141592	16	rs8046579	62141592	A	ADD	927	0.2909	2.279	0.02268	rs8046579	ENSG00000303989
						21:46797389	21	rs12627745	46797389	G	ADD	927	0.2686	2.279	0.02268	rs12627745
						1:206648769	1	rs4845107	206648769	A	ADD	911	-0.4077	-2.279	0.02269	rs4845107	IKBKE
						2:219232354	2	2:219232354-C-A	219232354	C	ADD	926	-0.2677	-2.279	0.02269
						6:160682237	6	rs316024	160682237	A	ADD	927	-0.2951	-2.279	0.02269	rs316024	SLC22A2
						8:2416120	8	rs4455858	2416120	C	ADD	923	-0.263	-2.279	0.02269	rs4455858
						8:56602267	8	JHU_8.56602266	56602267	G	ADD	927	0.2782	2.279	0.02269
						10:102729163	10	JHU_10.102729162	102729163	A	ADD	925	0.3209	2.279	0.02269
						11:618172	11	rs6598008	618172	A	ADD	927	0.2739	2.279	0.02269	rs6598008	CDHR5
						19:13153035	19	rs4926298	13153035	A	ADD	927	0.2788	2.279	0.02269	rs4926298	NFIX
						1:183134719	1	rs10911269	183134719	G	ADD	926	0.2599	2.278	0.0227	rs10911269
						2:37027819	2	rs1558701	37027819	G	ADD	927	-0.309	-2.278	0.0227	rs1558701	VIT
						7:150327024	7	rs3735082	150327024	A	ADD	927	0.2697	2.278	0.0227	rs3735082	GIMAP6
						8:6396603	8	JHU_8.6396602	6396603	A	ADD	927	0.2715	2.278	0.0227
						9:109390820	9	rs984551	109390820	G	ADD	927	-0.2691	-2.278	0.0227	rs984551	LINC01505
						10:27030431	10	JHU_10.27030430	27030431	A	ADD	922	-0.2707	-2.278	0.0227
						11:34207614	11	rs910254	34207614	C	ADD	927	-0.2852	-2.278	0.0227	rs910254	ABTB2
						11:86630861	11	rs61903808	86630861	C	ADD	927	-0.6964	-2.278	0.0227	rs61903808	PRSS23-AS1
						12:3049698	12	exm975076	3049698	G	ADD	927	-0.3385	-2.279	0.0227
						16:84638171	16	rs56135514	84638171	C	ADD	927	-0.3479	-2.278	0.0227	rs56135514	COTL1
						1:1946591	1	rs13303016	1946591	G	ADD	927	-0.3903	-2.278	0.02271	rs13303016	ENSG00000233542
						2:206057566	2	rs11890486	206057566	G	ADD	927	-0.4602	-2.278	0.02271	rs11890486	PARD3B
						7:3455249	7	rs17133292	3455249	A	ADD	927	-0.4318	-2.278	0.02271	rs17133292	SDK1
						20:2214462	20	JHU_20.2214461	2214462	A	ADD	927	0.269	2.278	0.02271
						10:102006625	10	exm849115	102006625	A	ADD	927	0.5618	2.278	0.02272	rs7073610	CWF19L1,CHUK-DT
						2:96363789	2	JHU_2.96363788	96363789	A	ADD	926	0.4297	2.278	0.02273
						2:134462988	2	rs12989658	134462988	A	ADD	927	0.3395	2.278	0.02273	rs12989658
						5:179156782	5	rs6639	179156782	A	ADD	927	0.276	2.278	0.02273	rs6639	CANX
						6:6410638	6	rs72819116	6410638	A	ADD	927	0.5226	2.278	0.02273	rs72819116	LY86-AS1
						14:31952744	14	exm1095771	31952744	A	ADD	925	0.3939	2.278	0.02273
						17:39922033	17	rs4629018	39922033	G	ADD	927	0.3312	2.278	0.02273	rs4629018	JUP
						20:16341549	20	JHU_20.16341548	16341549	T	ADD	927	0.4702	2.278	0.02273
						2:165840009	2	rs10209854	165840009	A	ADD	921	0.3388	2.278	0.02274	rs10209854	ENSG00000236283
						4:81873544	4	rs17346654	81873544	A	ADD	927	-0.3942	-2.278	0.02274	rs17346654	CFAP299
						4:125582871	4	rs10006893	125582871	A	ADD	926	-0.3504	-2.278	0.02274	rs10006893
						7:113130984	7	rs3922816	113130984	A	ADD	926	0.2769	2.278	0.02274	rs3922816	ENSG00000287592
						15:82539431	15	rs7183805	82539431	A	ADD	926	-0.2974	-2.278	0.02274	rs7183805	EFL1
						20:4705865	20	rs2756262	4705865	G	ADD	927	-0.2553	-2.278	0.02274	rs2756262	PRND
						6:165016007	6	rs2055261	165016007	A	ADD	926	0.2672	2.278	0.02275	rs2055261
						1:91733994	1	rs12727804	91733994	A	ADD	922	0.5314	2.277	0.02276	rs12727804	HFM1
						1:203963678	1	rs11588335	203963678	A	ADD	927	0.2689	2.277	0.02276	rs11588335
						2:11753697	2	rs3828298	11753697	A	ADD	926	0.3031	2.277	0.02276	rs3828298	GREB1
						2:59032860	2	rs72817946	59032860	G	ADD	927	-0.503	-2.277	0.02276	rs72817946	LINC01122
						4:5753111	4	rs899693	5753111	A	ADD	926	0.2634	2.277	0.02276	rs899693	EVC
						10:133010846	10	rs11017821	133010846	C	ADD	927	-0.5861	-2.277	0.02276	rs11017821	TCERG1L
						11:32036899	11	rs1033506	32036899	G	ADD	927	-0.2814	-2.277	0.02276	rs1033506	ENSG00000285283
						11:103676621	11	rs76223797	103676621	G	ADD	927	-0.4263	-2.277	0.02276	rs76223797	PDGFDDN,ENSG00000305779
						13:77411245	13	JHU_13.77411244	77411245	T	ADD	927	-0.7294	-2.277	0.02276	rs73237426	ENSG00000284809,ENSG00000285572
						1:169469188	1	JHU_1.169469187	169469188	A	ADD	927	-0.2651	-2.277	0.02277
						1:222111006	1	rs2800853	222111006	A	ADD	926	0.2902	2.277	0.02277	rs2800853	LINC01705
						2:221770276	2	rs2457408	221770276	G	ADD	927	-0.2708	-2.277	0.02277	rs2457408	ENSG00000286272
						14:54548765	14	JHU_14.54548764	54548765	T	ADD	926	-0.2772	-2.277	0.02277	rs58502426	ENSG00000297427
						20:2361794	20	rs16984767	2361794	A	ADD	927	-0.5795	-2.277	0.02277	rs16984767	TGM6
						20:29540629	20	rs1830542	29540629	A	ADD	925	-0.3229	-2.277	0.02277	rs1830542	FRG1BP
						1:74468803	1	JHU_1.74468802	74468803	G	ADD	927	0.3472	2.277	0.02278	rs72960108
						6:72993334	6	rs6905900	72993334	A	ADD	927	-0.2677	-2.277	0.02278	rs6905900	RIMS1
						10:132548784	10	rs10829786	132548784	C	ADD	927	-0.4587	-2.277	0.02278	rs10829786	ENSG00000309035
						20:45600309	20	rs13041611	45600309	A	ADD	927	0.2588	2.277	0.02278	rs13041611	EYA2
						1:10702814	1	rs35619052	10702814	A	ADD	916	0.2884	2.277	0.02279	rs35619052	CASZ1,ENSG00000272078
						2:234597667	2	rs10171367	234597667	C	ADD	925	0.2759	2.277	0.02279	rs10171367	UGT1A9,UGT1A8,UGT1A10,UGT1A7
						6:52594359	6	rs6907201	52594359	C	ADD	927	0.4797	2.277	0.02279	rs6907201
						14:44118538	14	rs56255340	44118538	A	ADD	927	0.3286	2.277	0.02279	rs56255340	ENSG00000304974
						18:73016005	18	JHU_18.73016004	73016005	A	ADD	925	0.3773	2.277	0.02279
						21:40373727	21	rs2836817	40373727	G	ADD	927	0.3393	2.277	0.02279	rs2836817	LINC02940,ENSG00000296867
						1:69373165	1	rs35245151	69373165	A	ADD	927	0.2717	2.277	0.0228	rs35245151	ENSG00000285407
						1:210518828	1	JHU_1.210518827	210518828	A	ADD	926	0.2779	2.277	0.0228
						1:217715564	1	rs4846419	217715564	A	ADD	927	-0.2777	-2.277	0.0228	rs4846419	GPATCH2
						2:218231649	2	rs6435979	218231649	G	ADD	927	0.2955	2.277	0.0228	rs6435979	DIRC3
						5:81617457	5	JHU_5.81617456	81617457	A	ADD	926	0.4444	2.277	0.0228
						10:11072070	10	rs4747889	11072070	A	ADD	927	-0.2671	-2.277	0.0228	rs4747889	CELF2
						10:59583962	10	rs7083512	59583962	A	ADD	927	0.4259	2.277	0.0228	rs7083512
						11:82370960	11	rs7947389	82370960	G	ADD	927	-0.3602	-2.277	0.0228	rs7947389	MIR4300HG
						20:59976479	20	JHU_20.59976478	59976479	G	ADD	920	0.2943	2.277	0.0228
						3:95368663	3	rs7620600	95368663	A	ADD	927	-0.3021	-2.277	0.02281	rs7620600
						4:24322900	4	rs9994454	24322900	G	ADD	927	0.2677	2.277	0.02281	rs9994454	ENSG00000308883
						4:24324261	4	rs9685879	24324261	G	ADD	927	0.2677	2.277	0.02281	rs9685879	ENSG00000289902
						7:48879341	7	rs34442937	48879341	A	ADD	925	-0.6339	-2.277	0.02281	rs34442937
						8:88255888	8	JHU_8.88255887	88255888	A	ADD	926	0.4645	2.277	0.02281
						8:122518935	8	rs16895584	122518935	A	ADD	927	0.5131	2.277	0.02281	rs16895584	ENSG00000302156
						9:666389	9	rs10975653	666389	G	ADD	927	0.2778	2.277	0.02281	rs10975653	KANK1
						9:137885561	9	rs2279264	137885561	A	ADD	927	0.275	2.277	0.02281	rs2279264	ENSG00000279935,ENSG00000299681
						10:109344504	10	rs1596036	109344504	G	ADD	927	-0.267	-2.277	0.02281	rs1596036
						20:30673424	20	rs242609	30673424	A	ADD	927	-0.3207	-2.277	0.02281	rs242609	HCK
						1:82478924	1	JHU_1.82478923	82478924	A	ADD	926	0.3159	2.276	0.02282	rs9438648
						6:131215037	6	JHU_6.131215036	131215037	A	ADD	927	0.4576	2.276	0.02282	rs73000272	EPB41L2
						7:139291421	7	rs10251067	139291421	C	ADD	926	-0.4162	-2.276	0.02282	rs10251067	HIPK2
						14:42189017	14	JHU_14.42189016	42189017	T	ADD	925	-0.599	-2.276	0.02282	rs12432259	LRFN5
						16:18668973	16	JHU_16.18668972	18668973	A	ADD	924	0.4609	2.276	0.02282
						18:45831814	18	rs9946041	45831814	A	ADD	927	0.3295	2.276	0.02282	rs9946041	ZBTB7C
						3:68915052	3	rs11128100	68915052	G	ADD	927	-0.3566	-2.276	0.02283	rs11128100	TAFA4
						3:128505829	3	rs12054283	128505829	G	ADD	924	0.4212	2.276	0.02283	rs12054283	RAB7A
						4:172007431	4	JHU_4.172007430	172007431	G	ADD	927	-0.2877	-2.276	0.02283	rs67589304
						14:89980929	14	rs389960	89980929	A	ADD	927	-0.5361	-2.276	0.02283	rs389960	FOXN3,ENSG00000259053
						22:25752783	22	rs133193	25752783	C	ADD	919	0.2601	2.276	0.02283	rs133193	LRP5L,ENSG00000290796
						3:112513358	3	rs10804503	112513358	A	ADD	926	-0.268	-2.276	0.02284	rs10804503
						3:177194678	3	JHU_3.177194677	177194678	A	ADD	921	-0.3722	-2.276	0.02284
						5:169685163	5	exm-rs315717	169685163	A	ADD	927	-0.2636	-2.276	0.02284	rs315717	LCP2
						6:30760639	6	JHU_6.30760638	30760639	C	ADD	926	0.4578	2.276	0.02284	rs34682678
						6:122914320	6	rs2566837	122914320	C	ADD	925	-0.2956	-2.276	0.02284	rs2566837	PKIB,ENSG00000287258
						7:3958048	7	rs382301	3958048	G	ADD	923	-0.2945	-2.276	0.02284	rs382301	SDK1
						9:110604719	9	rs10979067	110604719	C	ADD	927	0.2702	2.276	0.02284	rs10979067
						15:49178045	15	rs7177833	49178045	G	ADD	927	0.3576	2.276	0.02284	rs7177833	SHC4
						3:58556841	3	exm-rs13315591	58556841	G	ADD	927	0.4752	2.276	0.02285	rs13315591	FAM107A
						8:14628891	8	rs1031052	14628891	C	ADD	927	0.3756	2.276	0.02285	rs1031052	SGCZ
						10:123458644	10	rs11200083	123458644	A	ADD	927	0.336	2.276	0.02285	rs11200083	ENSG00000305068
						17:1811983	17	17:1811983-G-T	1811983	A	ADD	927	0.2764	2.276	0.02285
						2:127924559	2	rs28573289	127924559	C	ADD	926	-0.2879	-2.276	0.02286	rs28573289
						3:8746668	3	JHU_3.8746667	8746668	A	ADD	927	0.487	2.276	0.02286	rs17049452	SSUH2
						3:171842567	3	rs6787115	171842567	A	ADD	927	0.2813	2.276	0.02286	rs6787115	FNDC3B
						4:182760455	4	rs6822406	182760455	A	ADD	925	0.2719	2.276	0.02286	rs6822406	ENSG00000299420
						11:5229010	11	rs12272759	5229010	A	ADD	926	0.3957	2.276	0.02286	rs12272759	ENSG00000224091
						16:66798186	16	rs1983223	66798186	A	ADD	925	-0.546	-2.276	0.02286	rs1983223	TERB1
						18:41670126	18	rs7239387	41670126	C	ADD	924	-0.2877	-2.276	0.02286	rs7239387	ENSG00000297742
						3:114195419	3	rs72952526	114195419	A	ADD	923	-0.65	-2.276	0.02287	rs72952526	ZBTB20,ZBTB20-AS5
						6:30969527	6	exm-rs2508016	30969527	G	ADD	927	0.3455	2.276	0.02287	rs2508016	ENSG00000299738
						8:3663971	8	rs7015612	3663971	A	ADD	926	0.2587	2.276	0.02287	rs7015612	CSMD1
						11:96829058	11	JHU_11.96829057	96829058	G	ADD	921	0.3674	2.276	0.02287
						13:66755521	13	rs1322730	66755521	G	ADD	927	0.3032	2.276	0.02287	rs1322730
						13:96295631	13	rs1197891	96295631	A	ADD	927	-0.2664	-2.276	0.02287	rs1197891	DZIP1
						18:7031103	18	rs483480	7031103	A	ADD	927	-0.3869	-2.276	0.02287	rs483480	LAMA1
						18:42514448	18	rs8090594	42514448	G	ADD	927	0.2689	2.276	0.02287	rs8090594	SETBP1
						20:45152940	20	20:45152940-T-C	45152940	G	ADD	927	0.3164	2.276	0.02287
						1:236047240	1	rs7534625	236047240	A	ADD	927	-0.4567	-2.275	0.02288	rs7534625
						3:37535577	3	rs174829	37535577	A	ADD	927	0.2792	2.275	0.02288	rs174829	ITGA9
						4:25228822	4	rs11940059	25228822	G	ADD	927	-0.2751	-2.275	0.02288	rs11940059	ENSG00000304023
						5:156208190	5	rs77402103	156208190	A	ADD	927	0.3997	2.276	0.02288	rs77402103
						8:453465	8	rs10099029	453465	A	ADD	919	0.2758	2.275	0.02288	rs10099029	TDRP
						9:77357968	9	exm2262677	77357968	A	ADD	927	0.4656	2.275	0.02288
						9:77358430	9	rs2254229	77358430	G	ADD	927	0.4656	2.275	0.02288	rs2254229	TRPM6
						20:24629071	20	rs11696125	24629071	A	ADD	927	0.2938	2.275	0.02288	rs11696125	SYNDIG1
						8:124094433	8	JHU_8.124094432	124094433	A	ADD	926	-0.2748	-2.275	0.02289	rs12543807	TBC1D31
						11:11092888	11	rs1843676	11092888	A	ADD	924	0.279	2.275	0.02289	rs1843676	LINC02752
						15:36293605	15	rs4923705	36293605	G	ADD	924	-0.3155	-2.275	0.02289	rs4923705	LINC02853,ENSG00000259639
						17:59017025	17	exm2272540	59017025	G	ADD	927	-0.4363	-2.275	0.02289
						17:59022395	17	rs9914370	59022395	G	ADD	927	-0.4363	-2.275	0.02289	rs9914370	BCAS3
						18:9360863	18	rs9956536	9360863	G	ADD	927	-0.2731	-2.275	0.02289	rs9956536	TWSG1
						1:116069039	1	rs552279	116069039	G	ADD	926	-0.297	-2.275	0.0229	rs552279	ENSG00000306104
						1:219881894	1	rs10779377	219881894	G	ADD	926	0.2757	2.275	0.0229	rs10779377
						3:193374964	3	chr3_193374964	193374964	G	ADD	927	0.2707	2.275	0.0229
						5:120052213	5	rs1449155	120052213	A	ADD	927	0.3205	2.275	0.0229	rs1449155	ENSG00000248927
						12:131939920	12	exm-rs10466868	131939920	A	ADD	927	-0.4691	-2.275	0.0229	rs10466868	ENSG00000287136
						1:60730938	1	rs6662682	60730938	A	ADD	926	0.3159	2.275	0.02291	rs6662682	ENSG00000308475
						3:133685946	3	JHU_3.133685945	133685946	T	ADD	927	-0.4137	-2.275	0.02291	rs9855403	SLCO2A1
						3:143478454	3	rs4839657	143478454	A	ADD	926	-0.2912	-2.275	0.02291	rs4839657	SLC9A9
						6:6174203	6	rs72815102	6174203	G	ADD	925	-0.485	-2.275	0.02291	rs72815102	F13A1
						14:34607464	14	rs10162495	34607464	G	ADD	927	0.433	2.275	0.02291	rs10162495
						5:179301260	5	JHU_5.179301259	179301260	A	ADD	927	0.4182	2.275	0.02292
						11:6045931	11	rs4758369	6045931	G	ADD	927	0.2579	2.275	0.02292	rs4758369	OR56A1
						18:47158085	18	rs72642489	47158085	G	ADD	927	0.3221	2.275	0.02292	rs72642489
						2:164821726	2	JHU_2.164821725	164821726	A	ADD	927	0.5118	2.275	0.02293
						4:29128372	4	JHU_4.29128371	29128372	A	ADD	927	0.311	2.275	0.02293	rs34524770	ENSG00000248176
						10:10263037	10	rs7068043	10263037	G	ADD	927	0.2617	2.275	0.02293	rs7068043	ENSG00000296323
						14:33253490	14	exm2272063	33253490	A	ADD	926	-0.2816	-2.275	0.02293
						16:1747585	16	rs62040020	1747585	G	ADD	924	-0.5204	-2.275	0.02293	rs62040020	JPT2
						3:58335573	3	rs9817356	58335573	A	ADD	927	0.3253	2.274	0.02294	rs9817356	PXK
						8:9427908	8	JHU_8.9427907	9427908	A	ADD	927	-0.45	-2.274	0.02294	rs77876089	TNKS
						21:26091090	21	rs2829293	26091090	T	ADD	926	0.3096	2.274	0.02294	rs2829293
						1:17521274	1	rs3003469	17521274	A	ADD	924	-0.322	-2.274	0.02295	rs3003469	LINC02783,ENSG00000282843
						2:30426554	2	rs17736058	30426554	G	ADD	927	0.3553	2.274	0.02295	rs17736058
						2:121149970	2	JHU_2.121149969	121149970	A	ADD	925	-0.4559	-2.274	0.02295	rs72960849
						2:227571483	2	JHU_2.227571482	227571483	A	ADD	920	0.3731	2.274	0.02295
						6:19798682	6	rs9368123	19798682	A	ADD	926	-0.4436	-2.274	0.02295	rs9368123	LNC-LBCS
						7:4308362	7	JHU_7.4308361	4308362	A	ADD	927	0.3269	2.274	0.02295
						17:52977185	17	rs36024363	52977185	G	ADD	924	-0.4573	-2.274	0.02295	rs36024363	TOM1L1
						2:11377917	2	rs116346698	11377917	C	ADD	924	-0.7376	-2.274	0.02296	rs116346698	ROCK2
						3:28723643	3	JHU_3.28723642	28723643	A	ADD	927	-0.5338	-2.274	0.02296	rs77122115	RBMS3,ENSG00000283563
						3:167024500	3	JHU_3.167024499	167024500	A	ADD	927	-0.5055	-2.274	0.02296
						4:116656724	4	rs72679055	116656724	A	ADD	927	0.3199	2.274	0.02296	rs72679055
						20:13268336	20	rs6109797	13268336	G	ADD	927	-0.2586	-2.274	0.02296	rs6109797	ISM1
						1:10762432	1	rs7514751	10762432	A	ADD	926	0.2901	2.274	0.02297	rs7514751	CASZ1
						1:176815743	1	rs56932405	176815743	A	ADD	927	0.3698	2.274	0.02297	rs56932405
						2:188814444	2	rs10170218	188814444	C	ADD	927	-0.3049	-2.274	0.02297	rs10170218	LINC01090
						6:102994964	6	rs9499118	102994964	C	ADD	925	-0.5858	-2.274	0.02297	rs9499118
						14:27493119	14	rs1245316	27493119	A	ADD	927	-0.2787	-2.274	0.02297	rs1245316	MIR4307HG,NOVA1-DT
						16:65306771	16	rs62045062	65306771	G	ADD	927	-0.5401	-2.274	0.02297	rs62045062	ENSG00000260364
						2:130205544	2	rs921622	130205544	A	ADD	927	-0.3084	-2.274	0.02298	rs921622
						3:65706257	3	rs7610241	65706257	A	ADD	927	-0.2683	-2.274	0.02298	rs7610241	MAGI1
						4:41343706	4	rs6447057	41343706	A	ADD	927	-0.2869	-2.274	0.02298	rs6447057
						7:136701308	7	rs8191992	136701308	A	ADD	926	0.2724	2.274	0.02298	rs8191992	CHRM2,ENSG00000234352
						17:68247371	17	rs236550	68247371	A	ADD	926	0.279	2.274	0.02298	rs236550
						21:18457828	21	rs2824226	18457828	G	ADD	926	0.3369	2.274	0.02298	rs2824226	ENSG00000303199
						3:171114773	3	JHU_3.171114772	171114773	A	ADD	926	-0.5802	-2.274	0.02299
						4:16677019	4	rs17492017	16677019	A	ADD	927	-0.3729	-2.274	0.02299	rs17492017	LDB2
						7:68007956	7	rs10950134	68007956	A	ADD	921	-0.2638	-2.274	0.02299	rs10950134
						8:3458866	8	rs2449173	3458866	G	ADD	927	0.5198	2.274	0.02299	rs2449173	CSMD1
						10:14142672	10	rs72776679	14142672	G	ADD	927	-0.3451	-2.274	0.02299	rs72776679	FRMD4A
						10:26979866	10	rs2477288	26979866	G	ADD	927	0.278	2.274	0.02299	rs2477288	SELENOOLP
						1:14133491	1	rs74828630	14133491	A	ADD	926	0.5424	2.273	0.023	rs74828630	PRDM2
						1:236478762	1	JHU_1.236478761	236478762	A	ADD	917	-0.2693	-2.273	0.023
						2:114658415	2	rs9308688	114658415	A	ADD	927	-0.6012	-2.273	0.023	rs9308688	ACTR3
						2:114687128	2	JHU_2.114687127	114687128	C	ADD	927	-0.6012	-2.273	0.023	rs35086061	ACTR3
						4:83652094	4	rs17006191	83652094	A	ADD	927	0.4731	2.273	0.023	rs17006191	SCD5
						4:161379828	4	rs1347903	161379828	G	ADD	926	-0.2951	-2.273	0.023	rs1347903
						4:188586737	4	JHU_4.188586736	188586737	A	ADD	927	0.4896	2.273	0.023
						6:36309743	6	JHU_6.36309742	36309743	G	ADD	927	-0.2691	-2.273	0.023
						13:96050863	13	rs61972997	96050863	G	ADD	927	0.3545	2.273	0.023	rs61972997	ENSG00000304941,ENSG00000304956
						18:26173967	18	rs11662755	26173967	G	ADD	927	0.2994	2.273	0.023	rs11662755
						2:29181107	2	rs10197378	29181107	A	ADD	927	0.3054	2.273	0.02301	rs10197378
						3:1053653	3	rs11717257	1053653	G	ADD	926	-0.3597	-2.273	0.02301	rs11717257	ENSG00000235158
						4:109805696	4	rs884049	109805696	G	ADD	927	-0.3117	-2.273	0.02301	rs884049	COL25A1
						9:11609873	9	rs4741169	11609873	A	ADD	926	-0.296	-2.273	0.02301	rs4741169	ENSG00000230365
						12:25613802	12	rs1387687	25613802	A	ADD	927	-0.3023	-2.273	0.02301	rs1387687
						15:36287359	15	JHU_15.36287358	36287359	A	ADD	927	-0.3153	-2.273	0.02301
						3:195931705	3	rs6784882	195931705	G	ADD	927	0.2659	2.273	0.02302	rs6784882	ZDHHC19
						5:11712057	5	rs1896703	11712057	A	ADD	927	0.5003	2.273	0.02302	rs1896703	CTNND2
						8:23573813	8	rs4871902	23573813	T	ADD	927	-0.3522	-2.273	0.02302	rs4871902	ENSG00000253471
						10:120730132	10	rs1247276	120730132	A	ADD	927	0.3881	2.273	0.02302	rs1247276	LINC03036
						14:99169160	14	rs74908027	99169160	A	ADD	927	-0.5609	-2.273	0.02302	rs74908027	ENSG00000301487
						2:142014406	2	rs373908	142014406	G	ADD	927	0.2709	2.273	0.02303	rs373908	LRP1B
						8:9983369	8	rs17151147	9983369	A	ADD	926	-0.324	-2.273	0.02303	rs17151147	MSRA,ENSG00000285675
						9:139701108	9	exm799620	139701108	A	ADD	925	-0.3411	-2.273	0.02303
						16:5912502	16	rs117479264	5912502	A	ADD	927	0.4967	2.273	0.02303	rs117479264	RBFOX1
						3:166511266	3	JHU_3.166511265	166511266	C	ADD	927	0.3093	2.273	0.02304	rs7431854
						5:149357060	5	rs17110742	149357060	G	ADD	927	0.3687	2.273	0.02304	rs17110742	SLC26A2
						5:175989028	5	rs4868651	175989028	A	ADD	923	-0.2632	-2.273	0.02304	rs4868651	CDHR2
						8:77136720	8	JHU_8.77136719	77136720	C	ADD	927	-0.5705	-2.273	0.02304
						12:66676433	12	rs10878397	66676433	A	ADD	926	0.2665	2.273	0.02304	rs10878397
						12:75352005	12	rs7314533	75352005	G	ADD	927	-0.2978	-2.273	0.02304	rs7314533
						13:20494558	13	rs7327207	20494558	G	ADD	927	0.2807	2.273	0.02304	rs7327207
						15:36715788	15	rs4924070	36715788	A	ADD	927	0.3508	2.273	0.02304	rs4924070
						8:27337791	8	rs2741335	27337791	C	ADD	925	-0.3154	-2.273	0.02305	rs2741335
						12:55005341	12	rs882419	55005341	G	ADD	927	0.2625	2.273	0.02305	rs882419
						14:22491095	14	rs8019424	22491095	C	ADD	926	-0.2725	-2.273	0.02305	rs8019424
						14:57936624	14	JHU_14.57936623	57936624	G	ADD	927	-0.5421	-2.273	0.02305
						1:79539394	1	rs1906281	79539394	G	ADD	926	-0.2613	-2.272	0.02306	rs1906281
						1:167059760	1	rs2281962	167059760	G	ADD	926	0.2662	2.272	0.02306	rs2281962	ENSG00000299380
						1:204777269	1	rs12047135	204777269	A	ADD	926	-0.4755	-2.272	0.02306	rs12047135
						2:52219539	2	JHU_2.52219538	52219539	A	ADD	927	-0.5418	-2.273	0.02306
						13:112755943	13	JHU_13.112755942	112755943	G	ADD	925	0.2656	2.272	0.02306
						14:45286210	14	JHU_14.45286209	45286210	C	ADD	927	0.4051	2.272	0.02306
						14:95047016	14	rs1475938	95047016	A	ADD	926	-0.2876	-2.272	0.02306	rs1475938	ENSG00000294537
						16:89831510	16	16:89831510-C-A	89831510	A	ADD	927	-0.3892	-2.273	0.02306	rs2159116	FANCA
						2:119141118	2	rs4313994	119141118	G	ADD	927	0.2834	2.272	0.02307	rs4313994
						5:22979229	5	rs11955736	22979229	T	ADD	925	-0.3696	-2.272	0.02307	rs11955736
						5:100145388	5	rs11584	100145388	A	ADD	927	0.2695	2.272	0.02307	rs11584	ST8SIA4
						5:100157360	5	JHU_5.100157359	100157360	G	ADD	927	0.2695	2.272	0.02307
						8:75135150	8	rs4737409	75135150	A	ADD	927	-0.2868	-2.272	0.02307	rs4737409
						10:54917680	10	JHU_10.54917679	54917680	G	ADD	926	-0.5627	-2.272	0.02307
						12:32352156	12	JHU_12.32352155	32352156	A	ADD	926	-0.5661	-2.272	0.02307	rs12296880	BICD1
						16:23230287	16	JHU_16.23230286	23230287	A	ADD	921	-0.7116	-2.272	0.02307	rs1960288171
						1:56872794	1	rs17469007	56872794	A	ADD	926	-0.3006	-2.272	0.02308	rs17469007	ENSG00000260971,ENSG00000284686
						2:230440104	2	JHU_2.230440103	230440104	A	ADD	923	0.4576	2.272	0.02308	rs10490184	DNER
						4:39385821	4	rs6823497	39385821	A	ADD	924	0.2684	2.272	0.02308	rs6823497
						21:24607006	21	rs2061457	24607006	G	ADD	926	0.3075	2.272	0.02308	rs2061457
						2:234596836	2	ilmnseq_rs10168155_ilmndup1	234596836	A	ADD	926	0.2737	2.272	0.02309	rs10168155	UGT1A9,UGT1A8,UGT1A10,UGT1A7
						3:18130444	3	rs79574092	18130444	A	ADD	927	0.3821	2.272	0.02309	rs79574092
						3:142584620	3	rs74619576	142584620	A	ADD	927	0.5153	2.272	0.02309	rs74619576	PCOLCE2
						5:2934319	5	rs2404802	2934319	A	ADD	927	-0.2802	-2.272	0.02309	rs2404802	ENSG00000248736
						11:118214726	11	rs7947185	118214726	G	ADD	927	-0.2853	-2.272	0.02309	rs7947185
						12:116116243	12	rs12322455	116116243	C	ADD	927	0.4118	2.272	0.02309	rs12322455
						1:56106677	1	rs6669312	56106677	A	ADD	927	-0.5006	-2.272	0.0231	rs6669312	LINC01755
						2:10419433	2	rs76518838	10419433	A	ADD	927	0.4182	2.272	0.0231	rs76518838	ENSG00000298720
						2:216631670	2	rs6726418	216631670	G	ADD	927	0.2695	2.272	0.0231	rs6726418	LINC00607,ENSG00000288791
						5:100702304	5	rs6868173	100702304	G	ADD	926	0.3156	2.272	0.0231	rs6868173
						11:114159443	11	rs10400393	114159443	G	ADD	927	-0.3213	-2.272	0.0231	rs10400393	NNMT,ENSG00000256947
						12:11516172	12	rs78520346	11516172	C	ADD	920	-0.6223	-2.272	0.0231	rs78520346
						16:54806182	16	rs12924443	54806182	A	ADD	926	0.3855	2.272	0.0231	rs12924443
						22:42671487	22	rs134883	42671487	A	ADD	926	-0.3161	-2.272	0.0231	rs134883	OGFRP1
						5:7169851	5	rs7727403	7169851	A	ADD	927	-0.2667	-2.272	0.02311	rs7727403	LINC02196,ENSG00000308577
						8:77386175	8	rs11774928	77386175	G	ADD	927	-0.3788	-2.272	0.02311	rs11774928	LINC01111
						18:74790217	18	JHU_18.74790216	74790217	A	ADD	927	0.451	2.272	0.02311
						19:14314129	19	rs1808675	14314129	A	ADD	923	0.2722	2.272	0.02311	rs1808675	ADGRL1
						2:138768054	2	JHU_2.138768053	138768054	G	ADD	927	-0.3586	-2.271	0.02312
						11:60164527	11	rs10501383	60164527	A	ADD	927	0.4254	2.272	0.02312	rs10501383	MS4A14
						13:80740791	13	rs116965824	80740791	G	ADD	926	-0.382	-2.271	0.02312	rs116965824
						17:36776981	17	rs2075052	36776981	A	ADD	927	-0.4871	-2.271	0.02312	rs2075052
						18:77141592	18	rs13313623	77141592	A	ADD	925	0.3517	2.271	0.02313	rs13313623
						3:66659759	3	rs1379194	66659759	A	ADD	927	-0.2788	-2.271	0.02314	rs1379194	ENSG00000296028
						4:32593580	4	JHU_4.32593579	32593580	G	ADD	922	-0.286	-2.271	0.02314	rs13128343	ENSG00000286784
						5:15655895	5	rs17523430	15655895	A	ADD	927	0.4589	2.271	0.02314	rs17523430	FBXL7
						10:129830226	10	JHU_10.129830225	129830226	G	ADD	926	-0.2644	-2.271	0.02314
						13:25097284	13	rs4769363	25097284	C	ADD	926	-0.3023	-2.271	0.02314	rs4769363	TPTE2P6,ENSG00000288103
						2:234888002	2	JHU_2.234888001	234888002	G	ADD	927	0.3329	2.271	0.02315
						3:60220486	3	rs7629068	60220486	G	ADD	927	0.2724	2.271	0.02315	rs7629068	FHIT
						9:25565535	9	JHU_9.25565534	25565535	A	ADD	927	-0.2964	-2.271	0.02315
						9:137380516	9	rs13295631	137380516	A	ADD	924	0.3255	2.271	0.02315	rs13295631	ENSG00000228877
						15:58730498	15	rs588136	58730498	G	ADD	924	-0.3538	-2.271	0.02315	rs588136	LIPC,LIPC-AS1
						4:16166404	4	rs10516297	16166404	A	ADD	927	-0.2916	-2.271	0.02316	rs10516297	TAPT1,ENSG00000296956
						7:145121559	7	rs850323	145121559	A	ADD	927	-0.2892	-2.271	0.02316	rs850323
						9:85949206	9	rs7861973	85949206	C	ADD	927	0.3663	2.271	0.02316	rs7861973	FRMD3
						13:112791230	13	rs11617121	112791230	A	ADD	927	-0.346	-2.271	0.02316	rs11617121
						18:572995	18	rs67002643	572995	G	ADD	927	0.3842	2.271	0.02316	rs67002643
						1:41315867	1	rs12403717	41315867	C	ADD	922	0.2575	2.271	0.02317	rs12403717	ENSG00000295492
						1:169481950	1	rs2187952	169481950	A	ADD	926	-0.3123	-2.271	0.02317	rs2187952	F5
						6:167616209	6	rs10946220	167616209	G	ADD	927	0.3803	2.271	0.02317	rs10946220
						8:37482763	8	rs6468431	37482763	A	ADD	927	-0.2813	-2.271	0.02317	rs6468431
						12:63304447	12	rs772556	63304447	A	ADD	927	0.264	2.271	0.02317	rs772556	PPM1H
						16:27130474	16	rs28760523	27130474	A	ADD	926	0.3847	2.271	0.02317	rs28760523
						10:14756417	10	rs56159005	14756417	G	ADD	927	-0.5611	-2.27	0.02318	rs56159005	FAM107B
						3:36123856	3	rs60245433	36123856	A	ADD	927	0.4538	2.27	0.02319	rs60245433
						5:78016860	5	rs745981	78016860	C	ADD	927	-0.3236	-2.27	0.02319	rs745981
						6:77789808	6	rs7738636	77789808	C	ADD	927	-0.3464	-2.27	0.02319	rs7738636	ENSG00000271945,ENSG00000302932
						10:61799476	10	rs72818456	61799476	C	ADD	924	-0.4737	-2.27	0.02319	rs72818456	ANK3,ENSG00000232682
						12:94442217	12	rs56314285	94442217	C	ADD	926	0.3503	2.27	0.02319	rs56314285	ENSG00000302422
						2:42168081	2	rs74714968	42168081	A	ADD	927	0.3757	2.27	0.0232	rs74714968	LINC02898,ENSG00000299946
						3:142837272	3	rs3755739	142837272	A	ADD	927	0.2939	2.27	0.0232	rs3755739	ENSG00000241679
						6:32682452	6	rs3104407	32682452	G	ADD	927	-0.2657	-2.27	0.0232	rs3104407
						12:2639383	12	JHU_12.2639382	2639383	C	ADD	927	0.4786	2.27	0.0232
						12:94954741	12	rs10859733	94954741	A	ADD	922	0.3229	2.27	0.0232	rs10859733
						13:24783824	13	rs9670766	24783824	G	ADD	926	0.2766	2.27	0.0232	rs9670766	SPATA13,ENSG00000273167
						18:37649781	18	rs7226402	37649781	C	ADD	927	-0.3871	-2.27	0.0232	rs7226402	LINC01477
						4:136490362	4	rs17648258	136490362	C	ADD	927	0.2698	2.27	0.02321	rs17648258
						6:37479853	6	rs67844017	37479853	G	ADD	927	-0.4519	-2.27	0.02321	rs67844017
						9:8351771	9	JHU_9.8351770	8351771	C	ADD	926	-0.5167	-2.27	0.02321	rs10976980	PTPRD
						10:11232579	10	JHU_10.11232578	11232579	T	ADD	924	0.2912	2.27	0.02321
						10:25867213	10	rs72790307	25867213	A	ADD	927	-0.6262	-2.27	0.02321	rs72790307	GPR158
						14:100915696	14	JHU_14.100915695	100915696	G	ADD	925	0.3335	2.27	0.02321
						16:30982225	16	rs4889603	30982225	G	ADD	927	0.2653	2.27	0.02321	rs4889603	SETD1A
						21:35930934	21	JHU_21.35930933	35930934	A	ADD	927	0.3411	2.27	0.02321	rs72613615	RCAN1,ENSG00000288711
						1:33928758	1	rs12565140	33928758	G	ADD	927	-0.4116	-2.27	0.02322	rs12565140
						4:69595144	4	rs376360	69595144	A	ADD	925	-0.5591	-2.27	0.02322	rs376360	ENSG00000302711
						7:78417865	7	rs80221008	78417865	T	ADD	924	-0.654	-2.27	0.02322	rs80221008	MAGI2
						7:155847023	7	rs55808778	155847023	G	ADD	927	0.2625	2.27	0.02322	rs55808778
						10:2638533	10	JHU_10.2638532	2638533	A	ADD	927	-0.323	-2.27	0.02322
						11:2305638	11	rs4930074	2305638	A	ADD	927	0.2646	2.27	0.02322	rs4930074
						12:50623658	12	rs7314465	50623658	A	ADD	924	0.2737	2.27	0.02322	rs7314465	LIMA1,ENSG00000257256
						12:130304281	12	rs11060568	130304281	A	ADD	927	-0.624	-2.27	0.02322	rs11060568	TMEM132D
						1:69762310	1	JHU_1.69762309	69762310	G	ADD	927	0.2587	2.27	0.02323
						4:118358437	4	rs4364329	118358437	A	ADD	927	-0.3244	-2.27	0.02323	rs4364329	LINC01378
						11:10798971	11	rs61871741	10798971	A	ADD	926	0.2615	2.27	0.02323	rs61871741	CTR9
						17:42494185	17	rs11658557	42494185	A	ADD	927	-0.5473	-2.27	0.02323	rs11658557	GPATCH8
						1:48240005	1	rs2282361	48240005	A	ADD	927	-0.2635	-2.269	0.02324	rs2282361	TRABD2B
						5:125754678	5	rs17154542	125754678	G	ADD	927	-0.4922	-2.269	0.02324	rs17154542	ENSG00000250602
						6:43258237	6	rs2756175	43258237	G	ADD	927	-0.2782	-2.27	0.02324	rs2756175
						11:69276383	11	rs10796819	69276383	C	ADD	927	-0.2631	-2.269	0.02324	rs10796819
						3:57559004	3	rs4681737	57559004	A	ADD	927	-0.3821	-2.269	0.02325	rs4681737	ARF4
						3:57573846	3	rs9850535	57573846	A	ADD	927	-0.3821	-2.269	0.02325	rs9850535	ARF4
						4:158799996	4	kgp2392943	158799996	A	ADD	927	0.3554	2.269	0.02325	rs17208907
						5:54035929	5	rs12520102	54035929	G	ADD	926	0.268	2.269	0.02325	rs12520102
						11:19524048	11	rs10766565	19524048	A	ADD	927	0.2721	2.269	0.02325	rs10766565	NAV2
						11:125211275	11	rs11220030	125211275	G	ADD	924	-0.4437	-2.269	0.02325	rs11220030	PKNOX2
						13:30044929	13	rs3011612	30044929	A	ADD	927	-0.3771	-2.269	0.02325	rs3011612	MTUS2
						21:35421734	21	JHU_21.35421733	35421734	A	ADD	927	0.3348	2.269	0.02325
						4:129218126	4	rs1391980	129218126	G	ADD	927	-0.2708	-2.269	0.02326	rs1391980
						5:58741491	5	rs16889853	58741491	G	ADD	927	-0.4556	-2.269	0.02326	rs16889853	PDE4D
						11:129078074	11	JHU_11.129078073	129078074	G	ADD	927	-0.6399	-2.269	0.02326	rs79675360
						13:20760155	13	rs75488313	20760155	G	ADD	927	0.5046	2.269	0.02326	rs75488313	ENSG00000296095
						8:21190268	8	rs2066940	21190268	G	ADD	927	-0.2761	-2.269	0.02327	rs2066940
						9:1803966	9	rs55738933	1803966	G	ADD	926	0.3984	2.269	0.02327	rs55738933
						10:129247801	10	rs11018103	129247801	G	ADD	927	-0.2724	-2.269	0.02327	rs11018103	DOCK1
						16:55720458	16	rs10521329	55720458	A	ADD	927	0.3244	2.269	0.02327	rs10521329	SLC6A2
						22:34250366	22	JHU_22.34250365	34250366	A	ADD	926	0.3121	2.269	0.02327	rs2018285	LARGE1
						1:156169610	1	rs2072499	156169610	G	ADD	927	-0.2905	-2.269	0.02328	rs2072499	SLC25A44
						4:30451158	4	rs966770	30451158	G	ADD	927	-0.6311	-2.269	0.02328	rs966770
						7:150357360	7	JHU_7.150357359	150357360	A	ADD	926	-0.4725	-2.269	0.02328
						12:114787769	12	rs11067066	114787769	G	ADD	927	-0.3102	-2.269	0.02328	rs11067066
						2:10759151	2	JHU_2.10759150	10759151	G	ADD	927	0.3829	2.269	0.02329
						2:10768598	2	rs6733161	10768598	A	ADD	927	0.3829	2.269	0.02329	rs6733161	NOL10
						2:10784491	2	rs3732111	10784491	G	ADD	927	0.3829	2.269	0.02329	rs3732111	NOL10
						4:101578516	4	JHU_4.101578515	101578516	A	ADD	927	0.4477	2.269	0.02329	rs79914065
						8:106974182	8	rs16873995	106974182	G	ADD	927	0.2955	2.269	0.02329	rs16873995	ZFPM2-AS1
						14:68071467	14	rs12885069	68071467	A	ADD	927	0.2699	2.269	0.02329	rs12885069
						16:83372914	16	rs17283335	83372914	G	ADD	927	-0.4079	-2.269	0.02329	rs17283335	CDH13
						1:84296540	1	rs970457	84296540	G	ADD	927	-0.3815	-2.269	0.0233	rs970457	LINC01725,ENSG00000237076
						3:54980729	3	rs1515956	54980729	A	ADD	927	0.2953	2.268	0.0233	rs1515956	LRTM1,CACNA2D3
						4:39507083	4	rs4975019	39507083	A	ADD	924	-0.321	-2.269	0.0233	rs4975019	UGDH
						4:76575266	4	rs115884994	76575266	C	ADD	927	0.4595	2.268	0.0233	rs115884994	G3BP2
						7:4399743	7	rs5021672	4399743	C	ADD	926	0.2776	2.268	0.0233	rs5021672
						8:31208088	8	rs6997892	31208088	A	ADD	927	0.362	2.268	0.0233	rs6997892	ENSG00000253377
						8:75135813	8	rs7005773	75135813	G	ADD	925	-0.3261	-2.268	0.0233	rs7005773
						12:22263219	12	rs2909075	22263219	G	ADD	927	0.2981	2.269	0.0233	rs2909075
						12:40589206	12	rs76180339	40589206	A	ADD	927	-0.5345	-2.269	0.0233	rs76180339	LINC02471,LRRK2-DT
						12:64127427	12	rs28455983	64127427	G	ADD	919	0.273	2.269	0.0233	rs28455983	ENSG00000249753,ENSG00000290896
						12:77457313	12	rs149209471	77457313	G	ADD	927	-0.696	-2.268	0.0233	rs149209471	E2F7
						19:15228542	19	rs7507755	15228542	G	ADD	926	0.3251	2.268	0.0233	rs7507755	ILVBL
						22:45044681	22	rs136890	45044681	A	ADD	920	0.2661	2.268	0.0233	rs136890
						5:146678112	5	rs4705159	146678112	A	ADD	927	0.2912	2.268	0.02331	rs4705159	STK32A
						12:17543321	12	rs75513874	17543321	A	ADD	926	0.5422	2.268	0.02331	rs75513874
						14:85687413	14	rs1449419	85687413	G	ADD	926	-0.2723	-2.268	0.02331	rs1449419	ENSG00000259044
						12:14932256	12	JHU_12.14932255	14932256	G	ADD	927	0.2657	2.268	0.02332
						12:14933109	12	rs7970977	14933109	A	ADD	927	0.2657	2.268	0.02332	rs7970977	GUCY2C-AS1
						14:57121561	14	JHU_14.57121560	57121561	A	ADD	926	0.4554	2.268	0.02332
						14:91826739	14	rs11844165	91826739	G	ADD	917	-0.2861	-2.268	0.02332	rs11844165	CCDC88C
						18:6990280	18	rs679388	6990280	G	ADD	927	-0.2758	-2.268	0.02332	rs679388	LAMA1
						1:165989108	1	rs16855226	165989108	G	ADD	927	-0.2822	-2.268	0.02333	rs16855226
						1:170145099	1	rs486427	170145099	A	ADD	927	0.2664	2.268	0.02333	rs486427	LINC01681
						1:183305284	1	rs6684366	183305284	A	ADD	927	-0.3123	-2.268	0.02333	rs6684366	NMNAT2
						1:199590921	1	rs12730081	199590921	G	ADD	927	-0.3768	-2.268	0.02333	rs12730081
						3:57351327	3	rs7648819	57351327	A	ADD	927	0.3668	2.268	0.02333	rs7648819	DNAH12
						4:168302966	4	rs9995172	168302966	G	ADD	927	0.3443	2.268	0.02333	rs9995172
						9:95872885	9	rs17593496	95872885	A	ADD	918	0.3467	2.268	0.02333	rs17593496	CARD19,ENSG00000223446
						10:121291941	10	rs7076994	121291941	A	ADD	927	0.4306	2.268	0.02333	rs7076994	RGS10
						11:58330287	11	JHU_11.58330286	58330287	C	ADD	926	0.5075	2.268	0.02333	rs371011365	LPXN
						14:32849257	14	rs942029	32849257	A	ADD	926	0.2846	2.268	0.02333	rs942029	AKAP6,ENSG00000258580
						16:12399075	16	rs7192378	12399075	G	ADD	927	0.5314	2.268	0.02333	rs7192378	SNX29
						17:14293267	17	JHU_17.14293266	14293267	A	ADD	927	-0.4643	-2.268	0.02333	rs11651699	ENSG00000230647
						1:4263997	1	rs4654512	4263997	G	ADD	927	-0.2612	-2.268	0.02334	rs4654512
						1:219851523	1	rs79988100	219851523	G	ADD	926	0.4466	2.268	0.02334	rs79988100
						5:104352987	5	JHU_5.104352986	104352987	A	ADD	924	0.3693	2.268	0.02334	rs58868942	ENSG00000251574
						6:151575261	6	rs4870004	151575261	A	ADD	927	-0.2722	-2.268	0.02334	rs4870004	AKAP12
						10:61618947	10	JHU_10.61618946	61618947	A	ADD	925	-0.4411	-2.268	0.02334
						17:52984885	17	rs9895901	52984885	G	ADD	927	-0.2884	-2.268	0.02334	rs9895901	TOM1L1
						19:7833690	19	rs3745376	7833690	A	ADD	927	-0.3738	-2.268	0.02334	rs3745376	CLEC4M
						1:67852555	1	JHU_1.67852554	67852555	A	ADD	922	0.2739	2.268	0.02335	rs5774870	IL12RB2
						3:88471863	3	JHU_3.88471862	88471863	T	ADD	927	-0.2627	-2.268	0.02335	rs9848918	CSNK2A2IP
						8:5461050	8	JHU_8.5461049	5461050	A	ADD	927	0.3859	2.268	0.02335
						8:18233582	8	rs7006687	18233582	G	ADD	927	0.2663	2.268	0.02335	rs7006687
						9:4096385	9	rs1742805	4096385	T	ADD	927	0.4063	2.268	0.02335	rs1742805	GLIS3
						9:32909543	9	rs10971207	32909543	G	ADD	926	-0.3274	-2.268	0.02335	rs10971207
						14:95432694	14	JHU_14.95432693	95432694	A	ADD	927	0.3093	2.268	0.02335	rs2789384
						18:5655381	18	rs7243271	5655381	G	ADD	927	-0.2663	-2.268	0.02335	rs7243271
						1:175126845	1	JHU_1.175126844	175126845	G	ADD	922	0.3668	2.268	0.02336
						1:184844017	1	JHU_1.184844016	184844017	A	ADD	927	0.468	2.268	0.02336
						1:184847411	1	rs234651	184847411	G	ADD	927	0.468	2.268	0.02336	rs234651	NIBAN1
						2:232047035	2	JHU_2.232047034	232047035	G	ADD	926	-0.3806	-2.267	0.02336
						4:32417051	4	JHU_4.32417050	32417051	A	ADD	927	0.5011	2.267	0.02336
						14:41203915	14	rs1349120	41203915	A	ADD	927	-0.2944	-2.267	0.02336	rs1349120	ENSG00000286099
						1:41105238	1	rs12562229	41105238	G	ADD	927	0.305	2.267	0.02337	rs12562229	RIMS3
						1:181759657	1	rs704326	181759657	A	ADD	927	0.2658	2.267	0.02337	rs704326	CACNA1E
						4:37466250	4	rs2928304	37466250	G	ADD	927	-0.2659	-2.267	0.02337	rs2928304	C4orf19,ENSG00000288073
						4:89790593	4	rs10049947	89790593	A	ADD	927	-0.2674	-2.267	0.02337	rs10049947	FAM13A
						6:4948838	6	rs11753718	4948838	A	ADD	927	-0.3569	-2.267	0.02337	rs11753718	CDYL
						12:74402900	12	rs12817026	74402900	G	ADD	927	-0.4074	-2.267	0.02337	rs12817026	LINC02882
						13:95793871	13	ilmnseq_rs3782958_ilmndup1	95793871	C	ADD	927	-0.4534	-2.267	0.02337	rs3782958_ilmndup1
						13:106048086	13	rs7332205	106048086	A	ADD	927	0.3047	2.267	0.02337	rs7332205
						4:106005985	4	rs2079135	106005985	G	ADD	927	-0.2752	-2.267	0.02338	rs2079135	ENSG00000248373
						5:2106818	5	rs6867415	2106818	C	ADD	927	0.2659	2.267	0.02338	rs6867415	ENSG00000248994,ENSG00000299256
						5:163596466	5	JHU_5.163596465	163596466	G	ADD	927	-0.5337	-2.267	0.02338	rs17062926	ENSG00000253331
						7:25338904	7	JHU_7.25338903	25338904	G	ADD	927	0.2611	2.267	0.02338
						9:137790916	9	rs4384059	137790916	A	ADD	927	0.3042	2.267	0.02338	rs4384059
						10:121065940	10	rs1563287	121065940	C	ADD	923	0.3874	2.267	0.02338	rs1563287	GRK5
						13:110354267	13	JHU_13.110354266	110354267	C	ADD	925	0.4615	2.267	0.02338
						20:53032731	20	JHU_20.53032730	53032731	A	ADD	927	-0.5041	-2.267	0.02338
						1:159995633	1	rs6659129	159995633	A	ADD	927	-0.2707	-2.267	0.02339	rs6659129	PIGM,KCNJ10
						3:26802920	3	rs9872064	26802920	G	ADD	927	0.2712	2.267	0.02339	rs9872064
						3:134579223	3	rs868130	134579223	A	ADD	927	-0.2946	-2.267	0.02339	rs868130	EPHB1,ENSG00000288700
						3:189448545	3	rs4687091	189448545	A	ADD	927	-0.2882	-2.267	0.02339	rs4687091	TP63
						4:181139421	4	rs17068958	181139421	G	ADD	927	-0.3095	-2.267	0.02339	rs17068958
						7:29448660	7	7:29448660-T-C	29448660	G	ADD	926	0.2785	2.267	0.02339
						9:16046983	9	rs10962263	16046983	A	ADD	927	-0.3576	-2.267	0.02339	rs10962263
						17:32788444	17	rs11658989	32788444	A	ADD	927	0.3557	2.267	0.02339	rs11658989
						20:47501512	20	JHU_20.47501511	47501512	C	ADD	927	-0.3397	-2.267	0.02339
						1:205884062	1	Variant38471	205884062	G	ADD	927	-0.5257	-2.267	0.0234
						2:228612202	2	JHU_2.228612201	228612202	T	ADD	927	0.2733	2.267	0.0234	rs10187279
						8:24378639	8	JHU_8.24378638	24378639	T	ADD	927	0.3416	2.267	0.0234
						8:24378741	8	rs11781622	24378741	G	ADD	927	0.3416	2.267	0.0234	rs11781622	ADAM7-AS1,ADAM7-AS2
						9:75483931	9	rs13292499	75483931	A	ADD	925	-0.6709	-2.267	0.0234	rs13292499	LINC01474,ENSG00000297622
						14:48558436	14	rs8008340	48558436	A	ADD	927	0.3313	2.267	0.0234	rs8008340
						4:174563164	4	rs55691742	174563164	G	ADD	920	0.264	2.267	0.02341	rs55691742	HAND2-AS1
						6:21372634	6	rs2328601	21372634	G	ADD	927	-0.2853	-2.267	0.02341	rs2328601	ENSG00000286368,ENSG00000294517
						12:51588441	12	JHU_12.51588440	51588441	G	ADD	927	0.2729	2.267	0.02341	rs11169758	POU6F1
						9:8302687	9	rs12336333	8302687	C	ADD	926	-0.4132	-2.266	0.02342	rs12336333
						1:11649886	1	rs72636847	11649886	G	ADD	927	0.3577	2.266	0.02343	rs72636847
						4:138755101	4	JHU_4.138755100	138755101	A	ADD	927	0.4716	2.266	0.02343
						5:112842992	5	rs3906371	112842992	A	ADD	927	-0.2813	-2.266	0.02343	rs3906371
						5:126899205	5	rs4835927	126899205	A	ADD	927	0.3079	2.266	0.02343	rs4835927
						6:83144269	6	JHU_6.83144268	83144269	A	ADD	922	0.2995	2.266	0.02343	rs11758158	ENSG00000300778
						19:10659737	19	rs12979378	10659737	A	ADD	927	-0.3117	-2.266	0.02343	rs12979378	ATG4D
						6:32367259	6	rs2294884	32367259	C	ADD	927	-0.3636	-2.266	0.02344	rs2294884	BTNL2,TSBP1-AS1
						10:101917520	10	rs11190405	101917520	A	ADD	926	-0.6752	-2.266	0.02344	rs11190405	ERLIN1
						12:30279566	12	rs9971688	30279566	A	ADD	927	-0.3106	-2.266	0.02344	rs9971688	ENSG00000286566
						13:82321457	13	rs261449	82321457	A	ADD	927	0.4131	2.266	0.02344	rs261449
						13:91457259	13	rs9523089	91457259	A	ADD	927	-0.2625	-2.266	0.02344	rs9523089
						15:38496606	15	rs1522772	38496606	G	ADD	927	-0.2672	-2.266	0.02344	rs1522772
						5:11449832	5	rs61760346	11449832	G	ADD	927	0.3926	2.266	0.02345	rs61760346	CTNND2
						5:109961886	5	rs12517781	109961886	A	ADD	926	-0.2724	-2.266	0.02345	rs12517781	TMEM232,ENSG00000300170
						6:165410311	6	rs9459277	165410311	G	ADD	927	0.2712	2.266	0.02345	rs9459277	ENSG00000287877
						10:129263218	10	JHU_10.129263217	129263218	A	ADD	927	-0.312	-2.266	0.02345
						21:42806167	21	rs468105	42806167	A	ADD	927	-0.2843	-2.266	0.02345	rs468105	MX1
						1:167612697	1	JHU_1.167612696	167612697	C	ADD	926	-0.4733	-2.266	0.02346
						10:134715815	10	rs72861460	134715815	C	ADD	927	-0.6605	-2.266	0.02346	rs72861460	CFAP46
						12:18287091	12	JHU_12.18287090	18287091	C	ADD	926	-0.306	-2.266	0.02346
						13:93317270	13	JHU_13.93317269	93317270	G	ADD	925	0.2865	2.266	0.02346	rs76800157	GPC5,ENSG00000287159
						21:28659242	21	rs2830834	28659242	A	ADD	925	0.2636	2.266	0.02346	rs2830834
						2:122016946	2	rs2953080	122016946	A	ADD	922	0.2772	2.266	0.02347	rs2953080	TFCP2L1
						3:8467511	3	rs359009	8467511	A	ADD	927	0.2802	2.266	0.02347	rs359009	LMCD1-AS1,ENSG00000231401
						4:67469227	4	rs77320072	67469227	G	ADD	927	0.4432	2.266	0.02347	rs77320072
						9:33583615	9	rs144461811	33583615	G	ADD	923	0.4607	2.266	0.02347	rs144461811	CYP4F26P
						10:125438459	10	rs748219	125438459	A	ADD	927	0.2675	2.266	0.02348	rs748219	GPR26
						10:133180530	10	rs3123217	133180530	A	ADD	926	0.426	2.265	0.02348	rs3123217
						18:6487465	18	rs7234920	6487465	G	ADD	927	0.3142	2.266	0.02348	rs7234920	LINC01387
						1:16367268	1	JHU_1.16367267	16367268	A	ADD	927	-0.3992	-2.265	0.02349
						3:28647903	3	JHU_3.28647902	28647903	C	ADD	927	0.2707	2.265	0.02349
						3:46414944	3	3:46414944-TACAGTCAGTATCAATTCTGGAAGAATTTCCAG-T	46414944	D	ADD	927	0.4085	2.265	0.02349
						3:46414975	3	exm307681	46414975	A	ADD	927	0.4085	2.265	0.02349
						3:194802372	3	rs10933696	194802372	C	ADD	927	-0.5779	-2.265	0.02349	rs10933696	XXYLT1
						7:85466506	7	kgp22778303	85466506	A	ADD	927	0.5153	2.265	0.02349
						7:150554887	7	kgp1103178	150554887	A	ADD	927	-0.3666	-2.265	0.02349	rs2071514	AOC1,ENSG00000289052
						10:29555880	10	JHU_10.29555879	29555880	A	ADD	927	0.2568	2.265	0.02349
						12:4100799	12	rs7978370	4100799	G	ADD	927	0.2598	2.265	0.02349	rs7978370
						16:64610296	16	rs4318229	64610296	G	ADD	926	0.3484	2.265	0.02349	rs4318229	ENSG00000259846
						17:31410272	17	rs7222081	31410272	G	ADD	927	-0.344	-2.265	0.02349	rs7222081	ASIC2
						17:31410911	17	rs67677746	31410911	T	ADD	927	-0.344	-2.265	0.02349	rs67677746	ASIC2
						18:73743305	18	JHU_18.73743304	73743305	T	ADD	927	-0.2772	-2.265	0.02349
						3:140290141	3	rs16850556	140290141	A	ADD	927	0.4146	2.265	0.0235	rs16850556	CLSTN2,CLSTN2-AS1
						4:158051385	4	rs7655209	158051385	A	ADD	925	0.3312	2.265	0.0235	rs7655209	GLRB
						6:167361307	6	rs927392	167361307	A	ADD	927	-0.6181	-2.265	0.0235	rs927392	RNASET2,ENSG00000249141
						17:56282968	17	JHU_17.56282967	56282968	C	ADD	926	-0.6554	-2.265	0.0235	rs17174788	MKS1
						18:8034941	18	rs10775439	8034941	G	ADD	927	0.2638	2.265	0.0235	rs10775439	PTPRM
						22:25468406	22	rs9612851	25468406	G	ADD	927	0.3593	2.265	0.0235	rs9612851	KIAA1671
						1:187884179	1	rs12081839	187884179	C	ADD	924	-0.6588	-2.265	0.02351	rs12081839
						2:215672546	2	rs6435862	215672546	C	ADD	927	-0.3127	-2.265	0.02351	rs6435862	BARD1
						5:154353012	5	rs13165424	154353012	G	ADD	927	0.2954	2.265	0.02351	rs13165424
						9:74664229	9	rs733172	74664229	A	ADD	927	0.2719	2.265	0.02351	rs733172	ENSG00000286823
						11:11129275	11	rs1503930	11129275	G	ADD	927	-0.289	-2.265	0.02351	rs1503930	LINC02752
						4:175565245	4	rs4235212	175565245	G	ADD	927	-0.2918	-2.265	0.02352	rs4235212	GLRA3,ENSG00000301729
						5:88026870	5	rs187270	88026870	G	ADD	927	0.2639	2.265	0.02352	rs187270	MEF2C,MEF2C-AS2
						6:70174394	6	JHU_6.70174393	70174394	G	ADD	927	-0.29	-2.265	0.02352	rs12210272
						8:101758360	8	JHU_8.101758359	101758360	G	ADD	927	-0.3042	-2.265	0.02352	rs199947132
						10:4659197	10	rs1039197	4659197	A	ADD	927	0.2838	2.265	0.02352	rs1039197	MANCR
						18:70343719	18	rs8095250	70343719	A	ADD	927	0.2627	2.265	0.02352	rs8095250
						20:1339758	20	JHU_20.1339757	1339758	A	ADD	927	0.3128	2.265	0.02352
						4:165130380	4	rs62347983	165130380	C	ADD	926	-0.2678	-2.265	0.02353	rs62347983	MARCHF1
						13:64020080	13	JHU_13.64020079	64020080	A	ADD	924	-0.7083	-2.265	0.02353
						4:25255841	4	rs10006479	25255841	G	ADD	927	-0.2699	-2.265	0.02354	rs10006479	PI4K2B
						9:84348762	9	rs4434691	84348762	A	ADD	927	-0.2785	-2.264	0.02354	rs4434691	TLE1-DT
						10:72989145	10	rs10999736	72989145	G	ADD	927	-0.4589	-2.264	0.02354	rs10999736	UNC5B
						13:20952676	13	rs9509188	20952676	A	ADD	915	-0.3863	-2.265	0.02354	rs9509188	ENSG00000296216
						15:79122979	15	15:79122979-G-A	79122979	A	ADD	926	-0.616	-2.265	0.02354	rs62011003
						20:25085760	20	rs2224073	25085760	A	ADD	927	0.2978	2.265	0.02354	rs2224073
						1:98588692	1	rs355375	98588692	G	ADD	927	0.2697	2.264	0.02355	rs355375	ENSG00000297419
						4:30538872	4	JHU_4.30538871	30538872	T	ADD	925	-0.7062	-2.264	0.02355	rs182994320	ENSG00000304626
						10:84666953	10	rs7079963	84666953	C	ADD	925	-0.331	-2.264	0.02355	rs7079963	NRG3
						11:46704439	11	rs12574259	46704439	G	ADD	927	-0.4211	-2.264	0.02355	rs12574259	ARHGAP1
						19:52190559	19	JHU_19.52190558	52190559	C	ADD	922	0.2946	2.264	0.02355	rs11084108	SPACA6-AS1
						2:116182551	2	rs7561977	116182551	A	ADD	927	-0.536	-2.264	0.02356	rs7561977	DPP10
						2:116188219	2	JHU_2.116188218	116188219	A	ADD	927	-0.536	-2.264	0.02356
						7:96228154	7	rs940621	96228154	T	ADD	924	0.2945	2.264	0.02356	rs940621
						11:11474462	11	rs10831616	11474462	A	ADD	924	0.3221	2.264	0.02356	rs10831616	GALNT18
						16:63022011	16	rs648929	63022011	G	ADD	927	0.3042	2.264	0.02356	rs648929	ENSG00000296008
						17:30117118	17	rs9898192	30117118	G	ADD	926	-0.4121	-2.264	0.02356	rs9898192
						1:72282482	1	rs12144209	72282482	A	ADD	927	0.2574	2.264	0.02357	rs12144209	NEGR1,NEGR1-IT1
						2:234584306	2	rs2602380	234584306	A	ADD	923	-0.2801	-2.264	0.02357	rs2602380	UGT1A9,UGT1A8,UGT1A10
						3:46452863	3	JHU_3.46452862	46452863	G	ADD	927	0.3528	2.264	0.02357
						3:177562105	3	rs13062350	177562105	A	ADD	927	-0.2945	-2.264	0.02357	rs13062350	LINC02015
						11:96581526	11	rs3019724	96581526	G	ADD	927	0.2673	2.264	0.02357	rs3019724	LINC02737
						21:28753241	21	rs2830895	28753241	A	ADD	927	-0.2647	-2.264	0.02357	rs2830895	ENSG00000231236,ENSG00000236332
						8:18267461	8	rs10087857	18267461	C	ADD	919	0.3603	2.264	0.02358	rs10087857
						8:125842553	8	rs13266256	125842553	G	ADD	926	0.3466	2.264	0.02358	rs13266256	LINC00964,ENSG00000255491
						9:139850119	9	rs868102	139850119	A	ADD	927	0.2643	2.264	0.02358	rs868102
						10:61614418	10	rs1709342	61614418	G	ADD	926	-0.4417	-2.264	0.02358	rs1709342	CCDC6
						10:96814915	10	rs11572126	96814915	A	ADD	927	0.3639	2.264	0.02358	rs11572126	CYP2C8
						11:57970980	11	exm912065	57970980	G	ADD	926	-0.5053	-2.264	0.02358
						16:88462550	16	rs8058066	88462550	A	ADD	927	-0.2756	-2.264	0.02358	rs8058066	ZNF469
						2:128578076	2	rs79523556	128578076	G	ADD	926	-0.5534	-2.264	0.02359	rs79523556
						3:16397921	3	JHU_3.16397920	16397921	A	ADD	927	0.4164	2.264	0.02359
						21:22313830	21	rs7279699	22313830	A	ADD	927	0.3056	2.264	0.02359	rs7279699
						2:66992263	2	rs2216921	66992263	A	ADD	927	0.2602	2.264	0.0236	rs2216921	LINC01798
						3:173507744	3	rs2046722	173507744	G	ADD	927	0.3805	2.264	0.0236	rs2046722	NLGN1
						4:78168932	4	rs6835713	78168932	C	ADD	927	0.2631	2.264	0.0236	rs6835713
						4:105997347	4	JHU_4.105997346	105997347	A	ADD	925	-0.2774	-2.264	0.0236
						5:95673369	5	5:95673369-G-A	95673369	A	ADD	927	0.4855	2.264	0.0236	rs114928910	CAST,ENSG00000298381
						7:14280548	7	rs6943375	14280548	A	ADD	923	0.2611	2.264	0.0236	rs6943375	DGKB
						7:148797858	7	rs117991019	148797858	A	ADD	927	0.5018	2.264	0.0236	rs117991019
						16:74177395	16	rs6564984	74177395	A	ADD	927	0.2964	2.264	0.0236	rs6564984	PSMD7-DT
						1:200033460	1	rs2821387	200033460	T	ADD	919	0.2675	2.263	0.02361	rs2821387	NR5A2
						6:31448818	6	rs3749945	31448818	A	ADD	927	0.4542	2.263	0.02361	rs3749945	HCP5,MICB-DT
						8:19419494	8	rs10106622	19419494	A	ADD	926	0.4791	2.263	0.02361	rs10106622	CSGALNACT1
						8:130839021	8	JHU_8.130839020	130839021	C	ADD	927	0.3145	2.263	0.02361	rs397770
						9:17739836	9	JHU_9.17739835	17739836	A	ADD	927	-0.3218	-2.263	0.02361	rs12379565	SH3GL2
						9:138643920	9	rs7037014	138643920	A	ADD	927	-0.2958	-2.263	0.02361	rs7037014	KCNT1
						10:1608265	10	JHU_10.1608264	1608265	C	ADD	926	0.2664	2.263	0.02361
						12:47286631	12	rs2250202	47286631	A	ADD	927	-0.6117	-2.263	0.02361	rs2250202	ENSG00000298716
						12:104027817	12	rs1993919	104027817	G	ADD	927	0.3951	2.263	0.02361	rs1993919	STAB2
						4:161772046	4	rs79357214	161772046	A	ADD	927	-0.3967	-2.263	0.02362	rs79357214
						4:189633448	4	rs6818117	189633448	A	ADD	927	-0.3384	-2.263	0.02362	rs6818117
						13:37274344	13	JHU_13.37274343	37274344	A	ADD	927	0.3249	2.263	0.02362
						14:95048484	14	JHU_14.95048483	95048484	A	ADD	925	-0.2861	-2.263	0.02362	rs8005151	SERPINA5,ENSG00000294537
						5:11886744	5	JHU_5.11886743	11886744	A	ADD	926	-0.6237	-2.263	0.02363
						7:145422736	7	rs1523727	145422736	A	ADD	927	-0.6571	-2.263	0.02363	rs1523727
						8:108451143	8	rs1672192	108451143	A	ADD	925	0.2977	2.263	0.02363	rs1672192	ANGPT1
						12:66834976	12	rs1472216	66834976	G	ADD	927	0.2652	2.263	0.02363	rs1472216	GRIP1
						14:33934915	14	JHU_14.33934914	33934915	C	ADD	922	0.4528	2.263	0.02363
						19:57564508	19	JHU_19.57564507	57564508	A	ADD	927	-0.6869	-2.263	0.02363
						3:182433424	3	rs12633691	182433424	A	ADD	927	0.3347	2.263	0.02364	rs12633691	ENSG00000302649,ENSG00000302669
						4:88751985	4	rs4693879	88751985	A	ADD	926	0.2659	2.263	0.02364	rs4693879	ENSG00000307815
						5:74648496	5	rs17238484	74648496	A	ADD	919	-0.3341	-2.263	0.02364	rs17238484	HMGCR
						7:73926112	7	rs2267828	73926112	G	ADD	927	0.3052	2.263	0.02364	rs2267828	GTF2IRD1
						7:124919910	7	JHU_7.124919909	124919910	A	ADD	927	-0.3829	-2.263	0.02364
						15:66232910	15	15:66232910-G-A	66232910	A	ADD	925	-0.3471	-2.263	0.02364	rs10400879	MEGF11
						2:3163767	2	rs78700142	3163767	A	ADD	927	-0.6963	-2.263	0.02365	rs78700142	ENSG00000303747
						11:30597404	11	rs539639	30597404	G	ADD	927	0.4613	2.263	0.02365	rs539639	MPPED2
						13:27900204	13	rs1333347	27900204	A	ADD	926	0.3238	2.263	0.02365	rs1333347
						17:2260362	17	17:2260362-T-C	2260362	G	ADD	927	-0.2637	-2.263	0.02365
						4:58108778	4	rs17087786	58108778	T	ADD	925	0.5262	2.263	0.02366	rs17087786
						8:21627248	8	JHU_8.21627247	21627248	G	ADD	927	0.277	2.263	0.02366
						8:81771461	8	rs1199028	81771461	C	ADD	926	-0.3311	-2.263	0.02366	rs1199028	ZNF704
						8:143145768	8	rs35519719	143145768	A	ADD	926	-0.2751	-2.263	0.02366	rs35519719
						10:121356888	10	JHU_10.121356887	121356888	A	ADD	919	0.5408	2.263	0.02366
						11:15329304	11	rs10832400	15329304	A	ADD	927	-0.288	-2.263	0.02366	rs10832400
						11:84377390	11	rs12363164	84377390	A	ADD	927	-0.5537	-2.263	0.02366	rs12363164	DLG2
						13:32125315	13	rs1902272	32125315	G	ADD	926	-0.303	-2.263	0.02366	rs1902272
						3:174741583	3	rs13433682	174741583	A	ADD	927	0.4151	2.262	0.02367	rs13433682	NAALADL2
						4:34074688	4	JHU_4.34074687	34074688	A	ADD	921	0.4587	2.262	0.02367
						5:98272781	5	JHU_5.98272780	98272781	G	ADD	925	-0.5579	-2.262	0.02367
						5:136417084	5	rs713583	136417084	G	ADD	926	-0.6451	-2.262	0.02367	rs713583	SPOCK1
						6:32113980	6	exm-rs4713506	32113980	A	ADD	927	0.2869	2.262	0.02367	rs4713506
						6:152436158	6	rs9383963	152436158	G	ADD	927	-0.3274	-2.263	0.02367	rs9383963	ENSG00000284615
						7:21937773	7	JHU_7.21937772	21937773	G	ADD	927	-0.715	-2.262	0.02367	rs117959121	DNAH11
						10:26849409	10	rs787018	26849409	T	ADD	927	-0.3672	-2.262	0.02367	rs787018	APBB1IP
						15:99396105	15	JHU_15.99396104	99396105	A	ADD	927	0.5095	2.262	0.02367
						20:55469045	20	rs383042	55469045	A	ADD	924	-0.3801	-2.262	0.02367	rs383042
						4:68784774	4	exm402387	68784774	A	ADD	927	-0.2907	-2.262	0.02368
						7:67261526	7	rs10279927	67261526	A	ADD	927	0.2714	2.262	0.02368	rs10279927	ENSG00000295002
						8:1883352	8	rs13279485	1883352	G	ADD	927	0.4192	2.262	0.02368	rs13279485	ARHGEF10,KBTBD11-OT1
						10:5319398	10	JHU_10.5319397	5319398	A	ADD	925	0.2749	2.262	0.02368
						2:40181783	2	rs10490338	40181783	G	ADD	927	-0.3011	-2.262	0.02369	rs10490338	SLC8A1-AS1
						9:73909871	9	rs17533283	73909871	G	ADD	927	-0.3628	-2.262	0.02369	rs17533283	TRPM3
						14:47363116	14	rs74044908	47363116	A	ADD	927	-0.5877	-2.262	0.02369	rs74044908	MDGA2
						2:102251801	2	rs62153559	102251801	A	ADD	927	-0.3334	-2.262	0.0237	rs62153559
						2:128223795	2	JHU_2.128223794	128223795	G	ADD	926	-0.4703	-2.262	0.0237
						3:22761145	3	rs1471234	22761145	G	ADD	927	0.2764	2.262	0.0237	rs1471234
						6:42731115	6	rs6458307	42731115	A	ADD	927	-0.2923	-2.262	0.0237	rs6458307
						7:147170016	7	JHU_7.147170015	147170016	C	ADD	926	-0.3041	-2.262	0.0237
						8:49175272	8	JHU_8.49175271	49175272	A	ADD	927	-0.6177	-2.262	0.0237	rs55744331	ENSG00000302367
						12:71835549	12	JHU_12.71835548	71835549	A	ADD	927	0.4748	2.262	0.0237
						1:120435245	1	JHU_1.120435244	120435245	A	ADD	927	0.4807	2.262	0.02371
						7:134100241	7	rs949283	134100241	G	ADD	927	0.2711	2.262	0.02371	rs949283	LINC03060
						10:12717316	10	rs10795974	12717316	G	ADD	927	-0.2629	-2.262	0.02371	rs10795974	CAMK1D
						1:83083251	1	rs1493977	83083251	G	ADD	927	0.276	2.262	0.02372	rs1493977	ENSG00000233290
						1:241763311	1	JHU_1.241763310	241763311	A	ADD	927	0.4951	2.262	0.02372	rs12759108	OPN3
						4:8323359	4	rs62288892	8323359	G	ADD	927	-0.4452	-2.262	0.02372	rs62288892	LINC02517
						10:94146580	10	rs11598977	94146580	A	ADD	927	-0.5122	-2.262	0.02372	rs11598977
						2:138771760	2	rs1050891	138771760	G	ADD	927	-0.357	-2.261	0.02373	rs1050891	HNMT,ENSG00000309081
						2:138771918	2	rs1050900	138771918	T	ADD	927	-0.357	-2.261	0.02373	rs1050900	HNMT,ENSG00000309081
						2:138772694	2	rs4245861	138772694	A	ADD	927	-0.357	-2.261	0.02373	rs4245861	HNMT,ENSG00000309081
						2:138773229	2	rs4646333	138773229	A	ADD	927	-0.357	-2.261	0.02373	rs4646333	HNMT,ENSG00000309081
						3:100334256	3	rs1676345	100334256	G	ADD	927	0.2699	2.262	0.02373	rs1676345	ADGRG7
						6:32586794	6	rs9271365	32586794	C	ADD	925	0.2677	2.261	0.02373	rs9271365
						7:8243781	7	JHU_7.8243780	8243781	G	ADD	924	0.5119	2.262	0.02373	rs17144896	ICA1
						8:18383044	8	JHU_8.18383043	18383044	A	ADD	927	-0.5583	-2.261	0.02373	rs1347756130
						8:40668816	8	rs68186711	40668816	C	ADD	918	0.3205	2.261	0.02373	rs68186711	ZMAT4
						9:116191205	9	exm773909	116191205	C	ADD	926	-0.6988	-2.261	0.02373	rs111841972	C9orf43
						12:66911771	12	rs11838180	66911771	A	ADD	927	-0.31	-2.261	0.02373	rs11838180	GRIP1
						16:83058508	16	rs11860936	83058508	G	ADD	927	0.315	2.261	0.02373	rs11860936	CDH13
						21:32712872	21	rs77702389	32712872	A	ADD	927	0.5207	2.261	0.02373	rs77702389	TIAM1
						2:2632709	2	rs11685339	2632709	G	ADD	927	-0.3325	-2.261	0.02374	rs11685339	ENSG00000303274
						4:30544263	4	JHU_4.30544262	30544263	C	ADD	927	-0.7054	-2.261	0.02374	rs55859037	ENSG00000304626
						4:30550577	4	rs76942948	30550577	G	ADD	927	-0.7054	-2.261	0.02374	rs76942948	ENSG00000304626
						4:33954259	4	kgp2776056	33954259	A	ADD	927	0.3595	2.261	0.02374
						8:144093864	8	rs4270938	144093864	G	ADD	926	0.2607	2.261	0.02374	rs4270938	LY6E-DT
						10:34714686	10	rs7079002	34714686	G	ADD	927	0.2792	2.261	0.02374	rs7079002	PARD3
						10:133325509	10	JHU_10.133325508	133325509	A	ADD	927	0.2662	2.261	0.02374
						16:55165921	16	rs8064192	55165921	A	ADD	927	-0.2718	-2.261	0.02374	rs8064192
						16:73828357	16	rs737672	73828357	G	ADD	927	0.2607	2.261	0.02374	rs737672	ZFHX3,ENSG00000283457,ENSG00000303679
						22:47566251	22	rs2017931	47566251	A	ADD	926	0.2615	2.261	0.02374	rs2017931	TBC1D22A
						1:95500911	1	rs9659838	95500911	A	ADD	927	0.3797	2.261	0.02375	rs9659838	ALG14,CNN3-DT
						1:187092482	1	rs1924736	187092482	A	ADD	927	0.3046	2.261	0.02375	rs1924736	LINC01036
						2:40137486	2	rs17481775	40137486	T	ADD	918	-0.2681	-2.261	0.02375	rs17481775	SLC8A1-AS1
						2:62046221	2	rs62148136	62046221	T	ADD	926	0.3718	2.261	0.02375	rs62148136	ENSG00000302408
						2:239835311	2	JHU_2.239835310	239835311	A	ADD	924	-0.448	-2.261	0.02375	rs62191095
						4:40739635	4	rs11727143	40739635	A	ADD	927	-0.2809	-2.261	0.02375	rs11727143
						8:19003304	8	rs679287	19003304	A	ADD	927	-0.2848	-2.261	0.02375	rs679287	ENSG00000253557
						2:6504318	2	rs16865074	6504318	A	ADD	926	0.4027	2.261	0.02376	rs16865074
						2:40527128	2	exm2255359	40527128	C	ADD	927	0.2836	2.261	0.02376
						17:80667525	17	rs11652594	80667525	G	ADD	921	0.2768	2.261	0.02376	rs11652594
						22:30071944	22	rs2024120	30071944	A	ADD	927	-0.4654	-2.261	0.02376	rs2024120	NF2
						1:26493240	1	rs10794524	26493240	A	ADD	926	-0.2748	-2.261	0.02377	rs10794524	C1orf232
						4:181269293	4	rs7677855	181269293	G	ADD	923	0.2999	2.261	0.02377	rs7677855
						6:117814437	6	rs13195478	117814437	A	ADD	927	0.3009	2.261	0.02377	rs13195478	DCBLD1,ENSG00000282218
						11:114814162	11	JHU_11.114814161	114814162	A	ADD	927	-0.5627	-2.261	0.02377	rs73020329	ENSG00000297869
						12:50616346	12	12:50616346-A-G	50616346	G	ADD	927	0.2732	2.261	0.02377	rs3812825	LIMA1,ENSG00000257256
						17:48215560	17	JHU_17.48215559	48215560	G	ADD	924	0.3182	2.261	0.02377
						18:45560065	18	rs56278643	45560065	A	ADD	927	0.3621	2.261	0.02377	rs56278643	ZBTB7C
						18:52366761	18	rs1376819	52366761	C	ADD	926	-0.5293	-2.261	0.02377	rs1376819
						4:153967418	4	rs4696386	153967418	C	ADD	927	0.2652	2.261	0.02378	rs4696386	ENSG00000249022
						6:105756525	6	rs1149316	105756525	A	ADD	927	0.5055	2.261	0.02378	rs1149316	PREP
						13:63864955	13	JHU_13.63864954	63864955	G	ADD	927	0.5172	2.261	0.02378
						15:63052009	15	JHU_15.63052008	63052009	C	ADD	927	-0.6027	-2.261	0.02378
						16:86248387	16	rs904201	86248387	A	ADD	927	-0.2978	-2.261	0.02378	rs904201	LINC01082
						18:22624707	18	JHU_18.22624706	22624707	A	ADD	927	0.2978	2.261	0.02378	rs56132597
						3:189500313	3	rs9849766	189500313	G	ADD	927	0.2677	2.26	0.02379	rs9849766	TP63
						4:108960709	4	rs4956035	108960709	G	ADD	927	0.343	2.261	0.02379	rs4956035
						11:44807313	11	rs1670308	44807313	G	ADD	925	-0.7048	-2.261	0.02379	rs1670308	TSPAN18
						12:74531198	12	kgp5327038	74531198	A	ADD	927	-0.2709	-2.26	0.02379
						17:6362387	17	rs907941	6362387	G	ADD	927	0.2588	2.261	0.02379	rs907941	PITPNM3
						1:48025063	1	rs685001	48025063	A	ADD	927	-0.2668	-2.26	0.0238	rs685001	ENSG00000309980
						8:75141913	8	rs4416813	75141913	G	ADD	927	-0.326	-2.26	0.0238	rs4416813
						12:64762785	12	rs55999447	64762785	G	ADD	926	-0.5227	-2.26	0.0238	rs55999447	C12orf56,ENSG00000293269
						13:74230633	13	rs1887644	74230633	G	ADD	927	0.2753	2.26	0.0238	rs1887644	LINC00393
						13:79417832	13	exm2267546	79417832	G	ADD	927	0.2615	2.26	0.0238	rs1218307
						14:88024324	14	rs10146188	88024324	C	ADD	927	0.4443	2.26	0.0238	rs10146188	LINC02296
						3:148003818	3	JHU_3.148003817	148003818	A	ADD	927	0.3536	2.26	0.02381	rs4681147	LINC02046,ENSG00000298090
						5:79411443	5	rs10474010	79411443	A	ADD	927	-0.372	-2.26	0.02381	rs10474010
						6:20250913	6	JHU_6.20250912	20250913	G	ADD	923	-0.4493	-2.26	0.02381	rs2328391	ENSG00000227803
						10:124186127	10	rs2292623	124186127	G	ADD	927	-0.4359	-2.26	0.02381	rs2292623	PLEKHA1
						11:120790963	11	rs10892643	120790963	A	ADD	927	-0.2753	-2.26	0.02381	rs10892643	GRIK4
						3:61459331	3	rs6807238	61459331	A	ADD	926	0.3212	2.26	0.02382	rs6807238
						7:28555374	7	rs28714354	28555374	C	ADD	927	-0.4001	-2.26	0.02382	rs28714354	CREB5
						7:135451171	7	JHU_7.135451170	135451171	G	ADD	922	-0.2737	-2.26	0.02382	rs10281711	ENSG00000299635
						8:70512729	8	rs1078495	70512729	G	ADD	927	-0.3743	-2.26	0.02382	rs1078495	SULF1
						11:2258786	11	rs12366178	2258786	A	ADD	926	0.3903	2.26	0.02382	rs12366178
						2:208133793	2	rs7577873	208133793	A	ADD	927	0.3337	2.26	0.02383	rs7577873	MYOSLID-AS1,LINC01802
						4:45851084	4	rs1353014	45851084	A	ADD	921	-0.3225	-2.26	0.02383	rs1353014
						6:30940713	6	JHU_6.30940712	30940713	G	ADD	915	0.3665	2.26	0.02383	rs2255626
						16:82677693	16	JHU_16.82677692	82677693	C	ADD	926	0.4767	2.26	0.02383
						19:40669352	19	rs569233	40669352	G	ADD	922	-0.2627	-2.26	0.02383	rs569233	ENSG00000308388
						1:98818716	1	rs12727789	98818716	A	ADD	924	-0.3158	-2.26	0.02384	rs12727789
						1:101894763	1	rs17421741	101894763	A	ADD	927	0.2668	2.26	0.02384	rs17421741	ENSG00000301910
						2:10986854	2	rs59164865	10986854	A	ADD	927	-0.423	-2.26	0.02384	rs59164865	LINC01954
						3:149362405	3	rs9821781	149362405	G	ADD	927	-0.2728	-2.26	0.02384	rs9821781	WWTR1
						5:141165875	5	rs248492	141165875	A	ADD	927	0.2998	2.26	0.02384	rs248492	ENSG00000286736,ENSG00000295775
						7:86091235	7	rs10227095	86091235	C	ADD	926	-0.4697	-2.26	0.02384	rs10227095
						8:28735185	8	rs117823330	28735185	G	ADD	927	0.4612	2.26	0.02384	rs117823330	INTS9
						18:64066170	18	exm2253510	64066170	G	ADD	927	-0.2624	-2.26	0.02384
						2:116044118	2	JHU_2.116044117	116044118	T	ADD	924	-0.3707	-2.26	0.02385	rs7600222	DPP10
						3:182055057	3	rs7624385	182055057	A	ADD	927	0.2798	2.259	0.02385	rs7624385	LINC01994
						8:13640110	8	rs117575551	13640110	A	ADD	927	0.527	2.259	0.02385	rs117575551
						15:40550660	15	JHU_15.40550659	40550660	C	ADD	927	0.4111	2.26	0.02385
						20:45317686	20	rs6012009	45317686	C	ADD	926	0.4102	2.26	0.02385	rs6012009	TP53RK
						3:63654362	3	rs11718760	63654362	A	ADD	927	-0.3806	-2.259	0.02386	rs11718760
						5:9306815	5	rs74548256	9306815	A	ADD	927	0.3098	2.259	0.02386	rs74548256	SEMA5A
						7:110320069	7	rs4305834	110320069	A	ADD	926	0.2545	2.259	0.02387	rs4305834	IMMP2L
						14:101718025	14	rs10131209	101718025	C	ADD	927	0.2697	2.259	0.02387	rs10131209
						15:30212730	15	rs17672188	30212730	A	ADD	927	-0.279	-2.259	0.02387	rs17672188	TJP1
						1:105162861	1	JHU_1.105162860	105162861	A	ADD	927	-0.4897	-2.259	0.02388	rs72688927
						2:29697897	2	JHU_2.29697896	29697897	A	ADD	927	-0.2861	-2.259	0.02388
						2:137668190	2	rs1835313	137668190	G	ADD	927	0.2612	2.259	0.02388	rs1835313	THSD7B
						4:100984530	4	rs4635824	100984530	G	ADD	927	-0.2686	-2.259	0.02388	rs4635824	H2AZ1-DT
						4:116377844	4	rs13131555	116377844	G	ADD	922	0.2658	2.259	0.02388	rs13131555
						10:22447137	10	rs11597659	22447137	A	ADD	927	-0.5116	-2.259	0.02388	rs11597659
						10:99574148	10	rs7070841	99574148	C	ADD	927	-0.5946	-2.259	0.02388	rs7070841
						11:69533579	11	rs11263536	69533579	A	ADD	916	0.346	2.259	0.02388	rs11263536
						12:75315512	12	rs11180282	75315512	A	ADD	927	-0.2968	-2.259	0.02388	rs11180282	ENSG00000298920
						12:75328440	12	rs11180292	75328440	A	ADD	927	-0.2968	-2.259	0.02388	rs11180292	ENSG00000298920
						17:8658901	17	exm1292499	8658901	A	ADD	922	-0.608	-2.259	0.02388	rs74844184	SPDYE4,ENSG00000297596
						1:204783205	1	exm-rs2025236	204783205	G	ADD	925	-0.4678	-2.259	0.02389	rs2025236
						5:44059937	5	rs4334895	44059937	G	ADD	927	0.2971	2.259	0.02389	rs4334895
						8:9913511	8	JHU_8.9913510	9913511	A	ADD	925	-0.4138	-2.259	0.02389
						10:126707881	10	rs10901850	126707881	A	ADD	927	0.2609	2.259	0.02389	rs10901850	CTBP2
						12:83344190	12	rs2403020	83344190	A	ADD	927	-0.341	-2.259	0.02389	rs2403020	TMTC2
						16:80265425	16	rs9932933	80265425	G	ADD	925	0.2761	2.259	0.02389	rs9932933	DYNLRB2-AS1
						3:3053171	3	rs10514651	3053171	C	ADD	927	-0.5544	-2.259	0.0239	rs10514651	CNTN4
						3:18838880	3	rs11926588	18838880	A	ADD	927	0.2596	2.259	0.0239	rs11926588	SATB1-AS1
						5:157877029	5	JHU_5.157877028	157877029	A	ADD	926	0.449	2.259	0.0239
						3:58364222	3	JHU_3.58364221	58364222	A	ADD	927	0.3231	2.259	0.02391
						6:1577283	6	rs761168	1577283	C	ADD	927	-0.2683	-2.259	0.02391	rs761168	ENSG00000295230
						6:129329144	6	JHU_6.129329143	129329144	T	ADD	927	0.3722	2.259	0.02391	rs62428481	LAMA2
						14:36437005	14	rs17103699	36437005	C	ADD	927	0.3063	2.259	0.02391	rs17103699	LINC00609
						14:44281171	14	rs61998448	44281171	A	ADD	927	0.308	2.259	0.02391	rs61998448	ENSG00000296012
						1:90652038	1	rs12036175	90652038	A	ADD	927	-0.3134	-2.258	0.02392	rs12036175
						4:37906032	4	rs2995919	37906032	A	ADD	927	0.2632	2.258	0.02392	rs2995919	TBC1D1
						6:31457633	6	rs9267280	31457633	A	ADD	927	0.4416	2.258	0.02392	rs9267280	HCP5,MICB-DT
						7:17597897	7	rs12699869	17597897	C	ADD	923	0.2668	2.258	0.02392	rs12699869
						14:41107712	14	rs7151345	41107712	A	ADD	927	-0.2829	-2.258	0.02392	rs7151345	ENSG00000286099
						14:83949611	14	rs75869826	83949611	G	ADD	927	-0.6208	-2.258	0.02392	rs75869826
						15:88298151	15	JHU_15.88298150	88298151	C	ADD	926	-0.3347	-2.258	0.02392	rs11636806
						16:88355252	16	rs4072556	88355252	G	ADD	927	0.2534	2.258	0.02392	rs4072556
						20:2587571	20	rs112347381	2587571	A	ADD	927	0.4146	2.258	0.02392	rs112347381	TMC2
						1:193667535	1	rs7551855	193667535	A	ADD	927	-0.3896	-2.258	0.02393	rs7551855	ENSG00000226640,ENSG00000227240
						2:114500473	2	rs3748905	114500473	G	ADD	927	0.3854	2.258	0.02393	rs3748905	SLC35F5
						3:81684764	3	rs76880918	81684764	A	ADD	918	-0.679	-2.258	0.02393	rs76880918	GBE1
						4:21279054	4	JHU_4.21279053	21279054	C	ADD	927	0.3057	2.258	0.02393
						4:71036622	4	JHU_4.71036621	71036622	T	ADD	927	0.3967	2.258	0.02393
						5:52560644	5	rs38055	52560644	A	ADD	927	0.2663	2.258	0.02393	rs38055
						9:6251507	9	rs1330383	6251507	A	ADD	927	0.2796	2.258	0.02393	rs1330383	IL33,ENSG00000294323
						15:93671582	15	rs11636203	93671582	C	ADD	927	0.2701	2.258	0.02393	rs11636203	ENSG00000257060
						16:71361886	16	rs1345889	71361886	A	ADD	925	0.2666	2.258	0.02393	rs1345889	ENSG00000294967,ENSG00000295006
						3:172133060	3	rs551228	172133060	C	ADD	927	-0.2796	-2.258	0.02394	rs551228
						7:96220622	7	rs10953189	96220622	C	ADD	923	0.2925	2.258	0.02394	rs10953189
						8:134702428	8	rs1610133	134702428	A	ADD	927	-0.2936	-2.258	0.02394	rs1610133
						12:27293775	12	rs11048888	27293775	G	ADD	927	0.3689	2.258	0.02394	rs11048888	ENSG00000256226,ENSG00000256625
						19:17579984	19	rs8109373	17579984	A	ADD	927	0.3105	2.258	0.02394	rs8109373
						3:61586124	3	rs12715572	61586124	A	ADD	927	-0.3247	-2.258	0.02395	rs12715572	PTPRG
						6:153928700	6	JHU_6.153928699	153928700	C	ADD	926	-0.588	-2.258	0.02395
						7:22918729	7	rs4722195	22918729	A	ADD	927	-0.2711	-2.258	0.02395	rs4722195	ENSG00000226329,SNHG26,ENSG00000297541
						11:117745003	11	rs4938445	117745003	A	ADD	925	0.2686	2.258	0.02395	rs4938445	FXYD6,FXYD6-FXYD2
						17:15383670	17	rs7219850	15383670	A	ADD	927	-0.3969	-2.258	0.02395	rs7219850	TVP23C-CDRT4
						19:7166109	19	rs2059807	7166109	A	ADD	927	-0.2658	-2.258	0.02395	rs2059807	INSR
						1:83796651	1	rs10127548	83796651	A	ADD	923	-0.3071	-2.258	0.02396	rs10127548	LINC01725
						2:101280697	2	rs4513317	101280697	A	ADD	923	-0.302	-2.258	0.02396	rs4513317
						9:11114858	9	rs13288988	11114858	A	ADD	927	-0.7159	-2.258	0.02396	rs13288988
						12:5768090	12	rs3825283	5768090	G	ADD	927	0.3349	2.258	0.02396	rs3825283	ANO2
						12:27154542	12	rs1388658	27154542	A	ADD	927	-0.2618	-2.258	0.02396	rs1388658	TM7SF3
						20:54410935	20	rs6069418	54410935	A	ADD	927	0.2723	2.258	0.02396	rs6069418
						1:196062126	1	rs6671997	196062126	G	ADD	927	-0.343	-2.258	0.02397	rs6671997	LINC01724
						6:117734746	6	rs9489152	117734746	A	ADD	927	0.2719	2.258	0.02397	rs9489152	ROS1,ENSG00000282218
						9:73147528	9	rs4744600	73147528	G	ADD	927	-0.2725	-2.258	0.02397	rs4744600	TRPM3,ENSG00000308298
						10:72111848	10	rs10509322	72111848	G	ADD	927	0.3117	2.258	0.02397	rs10509322	LRRC20
						16:81634163	16	rs62043784	81634163	G	ADD	927	-0.5784	-2.258	0.02397	rs62043784	CMIP
						1:45049479	1	JHU_1.45049478	45049479	G	ADD	927	-0.5505	-2.257	0.02398	rs2378722	RNF220
						1:45049991	1	JHU_1.45049990	45049991	G	ADD	927	-0.5505	-2.257	0.02398	rs4660282	RNF220
						1:81000059	1	rs12082310	81000059	A	ADD	927	0.5003	2.257	0.02398	rs12082310
						1:81024269	1	JHU_1.81024268	81024269	A	ADD	927	0.5003	2.257	0.02398
						3:94134944	3	rs62265473	94134944	A	ADD	926	-0.5923	-2.258	0.02398	rs62265473
						4:181030801	4	rs2034308	181030801	C	ADD	927	-0.2727	-2.257	0.02398	rs2034308	ENSG00000287775,ENSG00000307510
						5:5024621	5	rs465871	5024621	A	ADD	927	0.2592	2.257	0.02398	rs465871	LINC01020,ENSG00000251426
						5:153218532	5	JHU_5.153218531	153218532	A	ADD	925	-0.5426	-2.257	0.02398
						7:148602542	7	rs12704053	148602542	G	ADD	927	-0.2673	-2.257	0.02398	rs12704053
						13:42037920	13	rs9532824	42037920	G	ADD	925	0.4646	2.257	0.02398	rs9532824	RGCC
						14:50433227	14	rs35650931	50433227	C	ADD	925	0.4416	2.257	0.02398	rs35650931	LINC01588,MIR6076,ENSG00000300168
						14:84142188	14	rs1241905	84142188	A	ADD	927	-0.2864	-2.257	0.02398	rs1241905
						21:28458125	21	JHU_21.28458124	28458125	A	ADD	927	0.4296	2.257	0.02398	rs12627270	ENSG00000296857
						3:60767700	3	rs11709918	60767700	A	ADD	926	0.2764	2.257	0.02399	rs11709918	FHIT
						5:19927117	5	rs12517892	19927117	C	ADD	925	0.2635	2.257	0.02399	rs12517892	CDH18
						1:215974257	1	rs6540911	215974257	G	ADD	927	-0.2689	-2.257	0.024	rs6540911	USH2A
						2:234600274	2	rs10445704	234600274	A	ADD	922	0.2736	2.257	0.024	rs10445704	UGT1A6,UGT1A9,UGT1A8,UGT1A10,UGT1A7
						3:159696099	3	rs2366408	159696099	A	ADD	927	-0.2823	-2.257	0.024	rs2366408	IL12A-AS1
						9:88071696	9	rs10868296	88071696	A	ADD	926	-0.3848	-2.257	0.024	rs10868296	ENSG00000285634,ENSG00000305664
						11:65078699	11	rs78922422	65078699	A	ADD	925	-0.7547	-2.257	0.024	rs78922422	ENSG00000285816,ENSG00000287917
						13:95787496	13	rs4148515	95787496	A	ADD	927	-0.4513	-2.257	0.024	rs4148515	ABCC4
						5:34816670	5	JHU_5.34816669	34816670	A	ADD	926	0.4687	2.257	0.02401
						11:11228542	11	JHU_11.11228541	11228542	C	ADD	925	0.3924	2.257	0.02401
						1:207520376	1	rs2404781	207520376	G	ADD	926	-0.3309	-2.257	0.02402	rs2404781	CD55
						4:38215603	4	JHU_4.38215602	38215603	G	ADD	927	0.5046	2.257	0.02402	rs78953128
						4:71025745	4	JHU_4.71025744	71025745	A	ADD	925	-0.2693	-2.257	0.02402	rs77150245	PRR27
						6:95351548	6	rs6928079	95351548	G	ADD	927	0.5053	2.257	0.02402	rs6928079	ENSG00000289178
						7:55232333	7	rs11976696	55232333	G	ADD	926	-0.3431	-2.257	0.02402	rs11976696	EGFR
						11:11365840	11	JHU_11.11365839	11365840	G	ADD	926	0.4714	2.257	0.02402	rs75381785	GALNT18
						11:19740011	11	JHU_11.19740010	19740011	C	ADD	927	0.2692	2.257	0.02402	rs10766583	NAV2
						17:48284268	17	rs75902776	48284268	G	ADD	926	-0.5933	-2.257	0.02402	rs75902776	TILAM
						2:23182754	2	rs12614422	23182754	A	ADD	927	-0.2918	-2.257	0.02403	rs12614422	ENSG00000294349
						3:164172830	3	rs810692	164172830	G	ADD	927	-0.3292	-2.257	0.02403	rs810692	ENSG00000289884
						9:5791151	9	rs1342854	5791151	A	ADD	927	0.2783	2.257	0.02403	rs1342854	ERMP1
						10:80417799	10	rs1665564	80417799	A	ADD	927	-0.2881	-2.257	0.02403	rs1665564	ENSG00000228683,LINC00856
						12:81599705	12	rs9888380	81599705	C	ADD	927	-0.3123	-2.257	0.02403	rs9888380	ACSS3
						1:84309418	1	JHU_1.84309417	84309418	G	ADD	927	-0.299	-2.256	0.02404
						2:16771164	2	rs62122728	16771164	C	ADD	927	-0.4404	-2.256	0.02404	rs62122728	CYRIA
						2:114573977	2	rs34108386	114573977	G	ADD	926	-0.4331	-2.256	0.02404	rs34108386	ACTR3-AS1
						6:143289361	6	rs1041654	143289361	A	ADD	927	-0.2719	-2.256	0.02404	rs1041654	LINC01277
						8:11391650	8	rs2248932	11391650	A	ADD	926	-0.2888	-2.256	0.02404	rs2248932	BLK
						10:29534280	10	rs574227	29534280	G	ADD	927	0.262	2.256	0.02404	rs574227	ENSG00000307537,ENSG00000307571
						10:56538759	10	rs1912985	56538759	A	ADD	927	-0.3952	-2.257	0.02404	rs1912985	PCDH15
						12:27205398	12	rs10771320	27205398	G	ADD	927	0.3204	2.256	0.02404	rs10771320
						13:43910612	13	rs61950475	43910612	G	ADD	927	-0.5137	-2.257	0.02404	rs61950475	ENOX1
						20:61604147	20	rs11086148	61604147	C	ADD	926	-0.2772	-2.256	0.02404	rs11086148
						1:67875106	1	JHU_1.67875105	67875106	C	ADD	922	0.2734	2.256	0.02405
						2:20784873	2	rs11694519	20784873	A	ADD	927	0.3172	2.256	0.02405	rs11694519
						4:96533133	4	rs78365928	96533133	C	ADD	927	0.477	2.256	0.02405	rs78365928
						6:89210973	6	JHU_6.89210972	89210973	A	ADD	927	-0.7317	-2.256	0.02405	rs72911532
						9:26381871	9	rs72716219	26381871	G	ADD	927	0.4687	2.256	0.02405	rs72716219	ENSG00000309811
						9:93614898	9	rs4744016	93614898	G	ADD	927	-0.2564	-2.256	0.02405	rs4744016	SYK
						12:59625876	12	rs12822566	59625876	G	ADD	926	-0.296	-2.256	0.02405	rs12822566
						14:34303163	14	JHU_14.34303162	34303163	G	ADD	927	0.3461	2.256	0.02405	rs10144039
						6:31448653	6	rs3828893	31448653	A	ADD	925	0.4527	2.256	0.02406	rs3828893	HCP5,MICB-DT
						6:139225925	6	rs12619	139225925	A	ADD	927	-0.2695	-2.256	0.02406	rs12619	REPS1
						8:6894050	8	rs7015200	6894050	G	ADD	920	-0.3925	-2.256	0.02406	rs7015200
						11:14206679	11	rs6486178	14206679	A	ADD	927	0.3067	2.256	0.02406	rs6486178	SPON1
						3:25480644	3	rs6800566	25480644	A	ADD	927	-0.2885	-2.256	0.02407	rs6800566	RARB
						3:186397897	3	JHU_3.186397896	186397897	A	ADD	924	-0.6175	-2.256	0.02407
						4:65717018	4	JHU_4.65717017	65717018	G	ADD	927	0.4516	2.256	0.02407
						10:60050453	10	rs17620218	60050453	G	ADD	927	-0.3789	-2.256	0.02407	rs17620218
						1:33496639	1	rs10753271	33496639	A	ADD	920	0.2824	2.256	0.02408	rs10753271	AK2,ENSG00000236065
						1:119555146	1	exm2268746	119555146	A	ADD	927	-0.2708	-2.256	0.02408
						1:230502618	1	rs76730222	230502618	A	ADD	925	0.5033	2.256	0.02408	rs76730222	PGBD5
						2:143882355	2	JHU_2.143882354	143882355	A	ADD	922	0.4271	2.256	0.02408
						3:54974704	3	JHU_3.54974703	54974704	A	ADD	927	0.3846	2.256	0.02408	rs72877934	LRTM1,CACNA2D3
						6:155738580	6	JHU_6.155738579	155738580	G	ADD	927	-0.4973	-2.256	0.02408
						7:24484417	7	rs17149497	24484417	G	ADD	927	0.3684	2.256	0.02408	rs17149497	ENSG00000228944,ENSG00000297140
						11:61879689	11	rs11230906	61879689	A	ADD	927	0.2929	2.256	0.02408	rs11230906	LINC02733
						11:90924805	11	rs2514929	90924805	G	ADD	927	0.3127	2.256	0.02408	rs2514929	LINC02748
						14:98892626	14	JHU_14.98892625	98892626	A	ADD	927	-0.6138	-2.256	0.02408
						19:8774722	19	JHU_19.8774721	8774722	A	ADD	927	-0.3037	-2.256	0.02408
						1:16346248	1	JHU_1.16346247	16346248	C	ADD	923	0.4677	2.256	0.02409	rs3754324
						2:146528869	2	rs16825477	146528869	C	ADD	926	0.4228	2.256	0.02409	rs16825477
						10:34538563	10	rs11009696	34538563	G	ADD	927	-0.4569	-2.256	0.02409	rs11009696	PARD3
						10:34539087	10	JHU_10.34539086	34539087	C	ADD	927	-0.4569	-2.256	0.02409	rs112564361	PARD3
						4:55016097	4	rs6554152	55016097	G	ADD	927	-0.2762	-2.255	0.0241	rs6554152	ENSG00000282278
						6:6194695	6	rs75132439	6194695	C	ADD	927	-0.3558	-2.255	0.0241	rs75132439	F13A1
						7:48081095	7	exm620305	48081095	A	ADD	927	0.2559	2.256	0.0241
						7:52903566	7	rs2965627	52903566	G	ADD	927	0.292	2.256	0.0241	rs2965627
						8:135225058	8	rs4897699	135225058	G	ADD	927	-0.7404	-2.256	0.0241	rs4897699	ENSG00000253627,ENSG00000288067
						10:115004952	10	rs10430680	115004952	A	ADD	927	0.5417	2.256	0.0241	rs10430680
						12:25007500	12	rs76385104	25007500	A	ADD	923	-0.6122	-2.256	0.0241	rs76385104	BCAT1
						14:54656551	14	rs2065999	54656551	G	ADD	927	0.2636	2.256	0.0241	rs2065999	ENSG00000297427
						20:15654842	20	rs6079926	15654842	G	ADD	927	0.3334	2.255	0.0241	rs6079926	MACROD2
						20:60053234	20	rs2149481	60053234	A	ADD	927	-0.3299	-2.256	0.0241	rs2149481	CDH4
						21:46203384	21	rs62220106	46203384	G	ADD	927	0.4098	2.255	0.0241	rs62220106	UBE2G2
						22:49173457	22	rs131020	49173457	G	ADD	926	0.2617	2.256	0.0241	rs131020
						3:97055727	3	JHU_3.97055726	97055727	A	ADD	927	0.3363	2.255	0.02411	rs73133049	EPHA6,ENSG00000296578
						10:3156900	10	JHU_10.3156899	3156900	A	ADD	924	0.2748	2.255	0.02411
						14:87524867	14	JHU_14.87524866	87524867	G	ADD	927	0.4301	2.255	0.02411
						17:13150007	17	rs12946483	13150007	G	ADD	927	-0.3608	-2.255	0.02411	rs12946483
						18:38791034	18	rs1941593	38791034	A	ADD	927	0.3624	2.255	0.02411	rs1941593
						3:12214274	3	rs34104796	12214274	G	ADD	924	-0.716	-2.255	0.02412	rs34104796	SYN2
						4:137403656	4	JHU_4.137403655	137403656	A	ADD	924	0.275	2.255	0.02412
						6:20442308	6	exm2264194	20442308	C	ADD	927	0.4028	2.255	0.02412
						6:21392864	6	rs9295508	21392864	G	ADD	927	-0.2783	-2.255	0.02412	rs9295508
						7:3371579	7	rs11981207	3371579	A	ADD	927	0.4434	2.255	0.02412	rs11981207	SDK1
						9:17616193	9	rs3808755	17616193	A	ADD	927	-0.2828	-2.255	0.02412	rs3808755	SH3GL2,ENSG00000298472
						11:15366827	11	rs3936095	15366827	C	ADD	927	-0.2828	-2.255	0.02412	rs3936095
						22:35802661	22	exm1603503	35802661	G	ADD	927	-0.573	-2.255	0.02412	rs2307340	MCM5
						1:152161709	1	rs10788825	152161709	G	ADD	903	0.2781	2.255	0.02413	rs10788825	ENSG00000293250
						3:194476459	3	rs3890435	194476459	G	ADD	920	0.3637	2.255	0.02413	rs3890435	FAM151AP1,LINC01968
						9:93642897	9	rs10761395	93642897	G	ADD	927	0.2741	2.255	0.02413	rs10761395	SYK
						11:132615185	11	rs1793264	132615185	G	ADD	927	-0.5062	-2.255	0.02413	rs1793264	OPCML
						14:84151681	14	rs4562983	84151681	A	ADD	926	-0.286	-2.255	0.02413	rs4562983
						14:99914248	14	rs72704570	99914248	A	ADD	925	0.4271	2.255	0.02413	rs72704570	SETD3
						16:87178517	16	JHU_16.87178516	87178517	A	ADD	927	0.2648	2.255	0.02413
						20:7029823	20	rs2026056	7029823	A	ADD	915	0.3866	2.255	0.02413	rs2026056
						20:30632745	20	rs73104629	30632745	C	ADD	926	0.3851	2.255	0.02413	rs73104629
						20:44902426	20	rs6074085	44902426	G	ADD	927	-0.3054	-2.255	0.02413	rs6074085	CDH22
						2:121955160	2	rs4848147	121955160	A	ADD	927	-0.2665	-2.255	0.02414	rs4848147
						5:125708215	5	rs6595697	125708215	A	ADD	924	-0.3537	-2.255	0.02414	rs6595697	ENSG00000250602
						9:118644810	9	rs995804	118644810	G	ADD	927	0.2559	2.255	0.02414	rs995804	LINC00474,ENSG00000308189
						13:54907559	13	rs4359326	54907559	G	ADD	927	0.2622	2.255	0.02414	rs4359326	ENSG00000294129
						14:20957766	14	rs12891826	20957766	G	ADD	926	-0.3484	-2.255	0.02414	rs12891826
						16:83266919	16	rs7195057	83266919	C	ADD	927	-0.2637	-2.255	0.02414	rs7195057	CDH13
						20:20787613	20	rs943216	20787613	G	ADD	927	-0.5704	-2.255	0.02414	rs943216
						3:65643473	3	rs6794189	65643473	C	ADD	927	-0.3169	-2.255	0.02415	rs6794189	MAGI1
						4:101241718	4	rs56187756	101241718	C	ADD	927	0.3795	2.255	0.02415	rs56187756
						5:55422681	5	rs321768	55422681	G	ADD	927	0.2635	2.255	0.02415	rs321768	ANKRD55,ENSG00000296884
						7:132956182	7	rs10263196	132956182	A	ADD	927	-0.2811	-2.255	0.02415	rs10263196	EXOC4
						8:73425869	8	rs435157	73425869	A	ADD	927	-0.4643	-2.255	0.02415	rs435157
						8:129996100	8	rs79868974	129996100	G	ADD	923	-0.6021	-2.255	0.02415	rs79868974	CCDC26
						10:29834114	10	JHU_10.29834113	29834114	G	ADD	927	0.2755	2.255	0.02415	rs1410473	SVIL,SVIL-AS1
						10:29834278	10	JHU_10.29834277	29834278	G	ADD	927	0.2755	2.255	0.02415	rs4578281	SVIL,SVIL-AS1
						10:79995592	10	rs1880051	79995592	A	ADD	927	0.2742	2.255	0.02415	rs1880051
						12:27155050	12	rs74532550	27155050	A	ADD	927	-0.4334	-2.255	0.02415	rs74532550	TM7SF3
						17:68792191	17	JHU_17.68792190	68792191	G	ADD	926	-0.674	-2.255	0.02415	rs17176456	ENSG00000300827
						2:103057043	2	rs17027173	103057043	A	ADD	927	0.302	2.254	0.02416	rs17027173	IL18RAP
						9:20740433	9	JHU_9.20740432	20740433	T	ADD	927	0.2711	2.255	0.02416	rs17685673	FOCAD
						10:45034672	10	rs7072122	45034672	A	ADD	927	0.5283	2.255	0.02416	rs7072122
						10:84980576	10	rs1832591	84980576	A	ADD	927	0.2978	2.255	0.02416	rs1832591	ENSG00000303943
						11:72953343	11	rs949140	72953343	G	ADD	927	-0.3318	-2.255	0.02416	rs949140	P2RY2,ENSG00000260401
						15:32420408	15	rs4779978	32420408	A	ADD	927	-0.2734	-2.255	0.02416	rs4779978	CHRNA7
						15:52824807	15	JHU_15.52824806	52824807	A	ADD	927	0.4581	2.255	0.02416
						2:185352219	2	rs1427149	185352219	A	ADD	927	0.2846	2.254	0.02417	rs1427149
						3:160883062	3	rs12631850	160883062	G	ADD	927	-0.2564	-2.254	0.02417	rs12631850
						4:114171605	4	rs29436	114171605	G	ADD	927	-0.2977	-2.254	0.02417	rs29436	ANK2
						6:5736913	6	rs4959354	5736913	T	ADD	926	-0.2741	-2.254	0.02417	rs4959354	FARS2
						12:3435294	12	rs2335726	3435294	G	ADD	927	-0.2838	-2.254	0.02417	rs2335726	ENSG00000250770,ENSG00000291189
						14:54879473	14	JHU_14.54879472	54879473	A	ADD	927	0.2628	2.254	0.02417
						15:101637021	15	rs10459736	101637021	A	ADD	927	0.2964	2.254	0.02417	rs10459736
						16:61022169	16	exm-rs1895557	61022169	G	ADD	927	-0.3173	-2.254	0.02417	rs1895557
						4:165051986	4	JHU_4.165051985	165051986	A	ADD	927	-0.2676	-2.254	0.02418
						6:18352224	6	JHU_6.18352223	18352224	A	ADD	927	-0.3153	-2.254	0.02418	rs9297067	ENSG00000289097
						6:122107994	6	rs12192653	122107994	G	ADD	927	0.4967	2.254	0.02418	rs12192653	ENSG00000289871
						14:62092873	14	rs2244057	62092873	G	ADD	927	0.2923	2.254	0.02418	rs2244057	LINC03033,ENSG00000258989
						17:54900359	17	rs116946601	54900359	C	ADD	926	-0.5415	-2.254	0.02418	rs116946601	C17orf67
						5:6240170	5	rs62331437	6240170	C	ADD	925	-0.6542	-2.254	0.02419	rs62331437	ENSG00000294384
						5:81717176	5	rs224938	81717176	G	ADD	927	-0.2617	-2.254	0.02419	rs224938
						5:162232358	5	rs1288205	162232358	A	ADD	927	0.2799	2.254	0.02419	rs1288205	ENSG00000254186
						6:92163045	6	JHU_6.92163044	92163045	A	ADD	924	-0.27	-2.254	0.02419	rs534433034	ENSG00000285961
						9:3050940	9	rs2327695	3050940	G	ADD	927	-0.2866	-2.254	0.02419	rs2327695	CARM1P1,ENSG00000290482
						10:45010296	10	rs11239104	45010296	A	ADD	927	0.3141	2.254	0.02419	rs11239104	ENSG00000287173
						10:122760174	10	JHU_10.122760173	122760174	A	ADD	919	0.4254	2.254	0.02419
						10:128795248	10	JHU_10.128795247	128795248	A	ADD	927	0.4895	2.254	0.02419
						16:12542674	16	rs7188465	12542674	C	ADD	927	-0.2711	-2.254	0.02419	rs7188465	SNX29
						16:22833027	16	rs460473	22833027	A	ADD	925	0.2625	2.254	0.02419	rs460473	HS3ST2
						18:8342477	18	JHU_18.8342476	8342477	G	ADD	927	-0.2795	-2.254	0.02419
						18:11144142	18	rs7504649	11144142	A	ADD	927	0.2531	2.254	0.02419	rs7504649	PIEZO2
						18:76280463	18	rs4799159	76280463	A	ADD	927	-0.3725	-2.254	0.02419	rs4799159
						6:14244338	6	JHU_6.14244337	14244338	G	ADD	927	0.5388	2.254	0.0242
						10:43398194	10	rs11239821	43398194	A	ADD	927	0.2668	2.254	0.0242	rs11239821
						16:31104878	16	rs9934438	31104878	A	ADD	927	0.2674	2.254	0.0242	rs9934438	VKORC1,ENSG00000255439,ENSG00000297437
						16:31107689	16	dup-seq-rs9923231	31107689	A	ADD	927	0.2674	2.254	0.0242	rs9923231
						16:31371193	16	rs4264407	31371193	C	ADD	927	0.4601	2.254	0.0242	rs4264407	ITGAX
						17:78337058	17	exm1364570	78337058	G	ADD	927	0.4217	2.254	0.0242
						1:9340328	1	rs4071607	9340328	G	ADD	927	0.2657	2.254	0.02421	rs4071607
						1:159505297	1	rs4656837	159505297	G	ADD	926	0.2895	2.254	0.02421	rs4656837	OR10J5,LINC02819,ENSG00000289484
						1:225863345	1	rs7519220	225863345	G	ADD	921	-0.3039	-2.254	0.02421	rs7519220
						2:95848354	2	kgp2634182	95848354	G	ADD	927	0.289	2.254	0.02421
						2:134434824	2	exm-rs7567288	134434824	G	ADD	927	0.3097	2.254	0.02421	rs7567288
						7:149707258	7	JHU_7.149707257	149707258	A	ADD	918	-0.2717	-2.254	0.02421
						6:19771507	6	6:19771507-A-G	19771507	G	ADD	921	-0.2626	-2.254	0.02422	rs1121384	LNC-LBCS
						10:14183105	10	rs2400042	14183105	G	ADD	927	0.2622	2.254	0.02422	rs2400042	FRMD4A
						10:73784791	10	rs1245519	73784791	G	ADD	927	-0.2589	-2.254	0.02422	rs1245519
						11:44874743	11	rs755291	44874743	G	ADD	927	0.2744	2.254	0.02422	rs755291	TSPAN18,ENSG00000296707
						14:76697547	14	JHU_14.76697546	76697547	G	ADD	927	-0.576	-2.254	0.02422
						22:49448164	22	rs4823981	49448164	C	ADD	920	-0.2694	-2.254	0.02422	rs4823981	NHIP
						3:113620861	3	rs75730583	113620861	A	ADD	924	0.3657	2.253	0.02423	rs75730583	GRAMD1C
						1:120094960	1	rs6697100	120094960	G	ADD	922	-0.2692	-2.253	0.02424	rs6697100	ENSG00000293080
						6:160959831	6	rs12194138	160959831	A	ADD	927	0.3195	2.253	0.02424	rs12194138	LPA
						15:90480586	15	rs1702161	90480586	G	ADD	926	0.4294	2.253	0.02424	rs1702161	ENSG00000299833
						16:70695982	16	JHU_16.70695981	70695982	G	ADD	927	0.2895	2.253	0.02424
						19:15198751	19	rs16980312	15198751	G	ADD	927	0.3376	2.253	0.02424	rs16980312	OR1I1
						20:934313	20	rs6140734	934313	A	ADD	927	0.2625	2.253	0.02424	rs6140734
						20:6276055	20	JHU_20.6276054	6276055	A	ADD	926	-0.6148	-2.253	0.02424
						1:162825457	1	exm119247	162825457	A	ADD	927	0.2999	2.253	0.02425	rs77227460	CCDC190
						4:138830471	4	rs79978463	138830471	G	ADD	926	0.4826	2.253	0.02425	rs79978463
						5:180503368	5	rs7717311	180503368	G	ADD	924	-0.4059	-2.253	0.02425	rs7717311
						7:47851623	7	exm619703	47851623	A	ADD	927	-0.3861	-2.253	0.02425
						9:4671409	9	rs6476893	4671409	A	ADD	923	0.2689	2.253	0.02425	rs6476893
						10:9154037	10	JHU_10.9154036	9154037	A	ADD	927	0.2576	2.253	0.02425
						13:81783189	13	rs7321904	81783189	A	ADD	921	0.4242	2.253	0.02425	rs7321904	ENSG00000295193
						14:22636737	14	rs35790745	22636737	A	ADD	927	-0.7002	-2.253	0.02425	rs35790745	TRAV30
						14:83418674	14	rs35394708	83418674	A	ADD	925	0.4157	2.253	0.02425	rs35394708
						22:28378384	22	exm1597025	28378384	C	ADD	927	0.497	2.253	0.02425
						7:76923550	7	rs17151246	76923550	A	ADD	927	0.2951	2.253	0.02426	rs17151246	CCDC146,ENSG00000305531
						8:77402241	8	rs10096780	77402241	G	ADD	926	-0.3292	-2.253	0.02426	rs10096780	ZFHX4-AS1,LINC01111
						9:7513885	9	rs72693175	7513885	A	ADD	927	0.3623	2.253	0.02426	rs72693175
						11:65465204	11	JHU_11.65465203	65465204	A	ADD	927	0.2725	2.253	0.02426	rs1222645444	FAUP4
						14:44467189	14	rs11849451	44467189	G	ADD	922	-0.2692	-2.253	0.02426	rs11849451	LINC02307
						4:28983128	4	rs7664803	28983128	G	ADD	927	0.2773	2.253	0.02427	rs7664803
						6:566741	6	rs2476842	566741	A	ADD	927	0.2606	2.253	0.02427	rs2476842	EXOC2
						11:17673917	11	rs10741731	17673917	A	ADD	927	0.2669	2.253	0.02427	rs10741731	LINC02729
						17:7549681	17	17:7549681-C-T	7549681	G	ADD	927	-0.2575	-2.253	0.02427
						18:35754963	18	JHU_18.35754962	35754963	A	ADD	926	-0.3525	-2.253	0.02427	rs9944607
						20:50826346	20	rs8123919	50826346	A	ADD	926	-0.276	-2.253	0.02427	rs8123919
						22:39241219	22	rs74925227	39241219	G	ADD	927	0.4305	2.253	0.02427	rs74925227
						2:42515437	2	exm189033	42515437	G	ADD	925	-0.2883	-2.253	0.02428	rs28651764	EML4
						2:191301368	2	rs9646748	191301368	G	ADD	927	0.2579	2.253	0.02428	rs9646748	MFSD6,ENSG00000309564
						3:172657430	3	rs4894438	172657430	A	ADD	927	-0.346	-2.253	0.02428	rs4894438	SPATA16
						5:137642027	5	rs4522986	137642027	C	ADD	927	0.259	2.253	0.02428	rs4522986	CDC25C
						7:155438308	7	rs56386518	155438308	G	ADD	927	-0.2789	-2.253	0.02428	rs56386518	RBM33
						9:5364592	9	rs7874937	5364592	A	ADD	927	-0.3302	-2.253	0.02428	rs7874937	PLGRKT
						11:82972097	11	rs1278402	82972097	G	ADD	927	0.2916	2.253	0.02428	rs1278402	CCDC90B
						13:112683679	13	rs2031293	112683679	A	ADD	927	0.2584	2.253	0.02428	rs2031293
						18:26048616	18	JHU_18.26048615	26048616	G	ADD	927	0.5193	2.253	0.02428
						2:40273185	2	rs17024947	40273185	G	ADD	927	-0.512	-2.252	0.02429	rs17024947	SLC8A1-AS1
						2:220915008	2	rs992654	220915008	G	ADD	927	-0.2801	-2.252	0.02429	rs992654	ENSG00000288902
						11:119796469	11	JHU_11.119796468	119796469	A	ADD	927	-0.5156	-2.252	0.02429	rs73010650	ENSG00000288047
						2:218239239	2	rs722082	218239239	G	ADD	927	0.4645	2.252	0.0243	rs722082	DIRC3
						8:25844570	8	JHU_8.25844569	25844570	G	ADD	927	-0.2738	-2.252	0.0243	rs7001625	EBF2
						8:25844576	8	JHU_8.25844575	25844576	A	ADD	927	-0.2738	-2.252	0.0243
						11:96091166	11	JHU_11.96091165	96091166	A	ADD	927	-0.2596	-2.252	0.0243	rs2186760	CCDC82
						12:81243302	12	rs6539533	81243302	C	ADD	927	0.2565	2.252	0.0243	rs6539533	LIN7A,ENSG00000300781
						14:51494668	14	rs875207	51494668	G	ADD	927	-0.2722	-2.252	0.0243	rs875207	TRIM9,ENSG00000287990
						4:100171379	4	rs2173199	100171379	A	ADD	927	-0.2658	-2.252	0.02431	rs2173199	ENSG00000246090
						11:16823006	11	rs217741	16823006	A	ADD	927	0.4141	2.252	0.02431	rs217741	PLEKHA7
						11:117414385	11	rs650535	117414385	A	ADD	925	-0.3072	-2.252	0.02431	rs650535	DSCAML1
						1:48085268	1	rs4926916	48085268	A	ADD	927	-0.2775	-2.252	0.02432	rs4926916
						1:95140173	1	exm2268913	95140173	C	ADD	918	0.532	2.252	0.02432
						1:104978179	1	rs11184169	104978179	A	ADD	926	0.2855	2.252	0.02432	rs11184169
						3:8445729	3	rs359025	8445729	A	ADD	927	0.3052	2.252	0.02432	rs359025	LMCD1-AS1,ENSG00000231401
						4:145602497	4	rs2639583	145602497	G	ADD	927	0.373	2.252	0.02432	rs2639583	HHIP,ENSG00000285713,ENSG00000285783
						2:218023000	2	rs1864444	218023000	G	ADD	927	-0.3241	-2.252	0.02433	rs1864444	TESHL
						3:46457412	3	rs113010081	46457412	G	ADD	926	0.4085	2.252	0.02433	rs113010081
						13:35327771	13	rs11618170	35327771	A	ADD	927	-0.6853	-2.252	0.02433	rs11618170	ENSG00000302924
						1:67767526	1	JHU_1.67767525	67767526	C	ADD	927	0.4422	2.252	0.02434
						3:162004273	3	rs9883161	162004273	C	ADD	927	-0.3721	-2.252	0.02434	rs9883161
						12:50744753	12	rs10506292	50744753	A	ADD	923	0.2715	2.252	0.02434	rs10506292	FAM186A
						14:52806505	14	rs1992138	52806505	A	ADD	927	0.3196	2.252	0.02434	rs1992138
						16:6735137	16	rs17667084	6735137	G	ADD	927	0.4546	2.252	0.02434	rs17667084	RBFOX1
						4:127438435	4	rs17011171	127438435	G	ADD	927	0.4254	2.252	0.02435	rs17011171	ENSG00000286251
						5:109828869	5	rs75898143	109828869	A	ADD	927	0.4707	2.252	0.02435	rs75898143	TMEM232
						7:31008004	7	rs10227405	31008004	G	ADD	927	0.2766	2.252	0.02435	rs10227405	GHRHR
						7:155302020	7	JHU_7.155302019	155302020	G	ADD	926	-0.5935	-2.252	0.02435
						9:93746354	9	rs296726	93746354	C	ADD	927	0.5562	2.252	0.02435	rs296726	LINC02937
						10:72503542	10	JHU_10.72503541	72503542	A	ADD	925	-0.3584	-2.251	0.02435
						12:7949230	12	rs7959924	7949230	C	ADD	927	-0.3365	-2.252	0.02435	rs7959924	NANOG
						15:29447049	15	rs12900957	29447049	A	ADD	927	0.4802	2.252	0.02435	rs12900957	ENTREP2
						1:47708369	1	rs11211484	47708369	A	ADD	927	0.362	2.251	0.02436	rs11211484
						6:5704014	6	rs1005521	5704014	A	ADD	927	-0.2831	-2.251	0.02436	rs1005521	FARS2,ENSG00000299939
						6:109194685	6	JHU_6.109194684	109194685	A	ADD	927	0.4282	2.251	0.02436
						7:12277081	7	rs10488192	12277081	A	ADD	927	-0.3588	-2.251	0.02436	rs10488192	TMEM106B
						7:100865847	7	rs10953329	100865847	G	ADD	924	-0.3158	-2.251	0.02436	rs10953329	ZNHIT1
						9:3910136	9	rs519644	3910136	G	ADD	927	0.3557	2.251	0.02436	rs519644	GLIS3
						14:52796846	14	rs1254579	52796846	G	ADD	927	0.304	2.251	0.02436	rs1254579
						19:31808536	19	rs9304824	31808536	G	ADD	926	0.2655	2.251	0.02436	rs9304824	TSHZ3
						2:236055911	2	rs7605399	236055911	G	ADD	927	-0.2737	-2.251	0.02437	rs7605399	CEP19P1
						11:299719	11	JHU_11.299718	299719	A	ADD	927	-0.2722	-2.251	0.02437	rs61876236
						21:22308168	21	rs2826609	22308168	C	ADD	927	-0.3433	-2.251	0.02437	rs2826609
						2:234655313	2	rs4663969	234655313	A	ADD	927	0.2632	2.251	0.02438	rs4663969	UGT1A6,UGT1A9,UGT1A8,UGT1A10,UGT1A7,UGT1A4,UGT1A3,UGT1A5,ENSG00000293136
						6:1482206	6	rs72836714	1482206	A	ADD	927	0.5239	2.251	0.02438	rs72836714	ENSG00000272279
						3:195856558	3	JHU_3.195856557	195856558	A	ADD	927	0.3434	2.251	0.02439
						5:137967937	5	rs7716228	137967937	A	ADD	927	0.3476	2.251	0.02439	rs7716228
						7:148673365	7	rs10952787	148673365	G	ADD	926	-0.2636	-2.251	0.02439	rs10952787
						10:125124884	10	rs6599694	125124884	A	ADD	924	-0.2853	-2.251	0.02439	rs6599694	LINC02641
						12:117009832	12	rs12306091	117009832	A	ADD	927	-0.3828	-2.251	0.02439	rs12306091	MAP1LC3B2
						16:78223246	16	rs16947257	78223246	A	ADD	927	-0.3515	-2.251	0.02439	rs16947257	WWOX
						17:57489366	17	rs8070264	57489366	A	ADD	926	-0.2606	-2.251	0.02439	rs8070264	LINC01476
						18:75839663	18	rs4294903	75839663	C	ADD	927	-0.3535	-2.251	0.02439	rs4294903
						5:9106225	5	rs76853181	9106225	A	ADD	927	-0.5665	-2.251	0.0244	rs76853181	SEMA5A
						6:37647644	6	rs876796	37647644	A	ADD	927	-0.3256	-2.251	0.0244	rs876796	MDGA1
						7:147165532	7	JHU_7.147165531	147165532	A	ADD	927	-0.3026	-2.251	0.0244
						8:10389301	8	rs4400345	10389301	G	ADD	926	-0.3029	-2.251	0.0244	rs4400345	PRSS55,PRSS51
						8:24090904	8	JHU_8.24090903	24090904	A	ADD	927	0.4448	2.251	0.02441	rs112335674
						5:74910870	5	5:74910870-A-G	74910870	G	ADD	926	-0.2788	-2.251	0.02442	rs984976	ANKDD1B
						7:71263233	7	rs56292617	71263233	G	ADD	927	-0.5572	-2.25	0.02442	rs56292617	CALN1
						20:54228308	20	rs1337241	54228308	G	ADD	927	-0.2901	-2.25	0.02442	rs1337241	LINC01440,ENSG00000287478
						1:48234949	1	rs6701938	48234949	A	ADD	926	-0.2626	-2.25	0.02443	rs6701938	TRABD2B
						2:7612775	2	rs78109389	7612775	A	ADD	927	0.4222	2.25	0.02443	rs78109389
						2:239336492	2	rs541013	239336492	G	ADD	927	0.2547	2.25	0.02443	rs541013	ASB1,ENSG00000305185
						3:132274513	3	rs12639254	132274513	G	ADD	927	0.303	2.25	0.02443	rs12639254
						4:79447763	4	exm408697	79447763	G	ADD	926	-0.4952	-2.25	0.02443
						7:154186526	7	rs10263063	154186526	G	ADD	927	-0.2595	-2.25	0.02443	rs10263063	DPP6
						9:12046260	9	JHU_9.12046259	12046260	G	ADD	927	0.2836	2.25	0.02443
						12:50625058	12	rs12425229	50625058	C	ADD	926	0.2714	2.25	0.02443	rs12425229	LIMA1
						21:18207143	21	rs996872	18207143	A	ADD	927	0.2719	2.25	0.02443	rs996872
						2:95639504	2	rs4555374	95639504	G	ADD	923	0.2953	2.25	0.02444	rs4555374
						2:129654217	2	exm2265200	129654217	A	ADD	927	0.2705	2.25	0.02444
						7:43670562	7	rs11984341	43670562	G	ADD	926	0.2619	2.25	0.02445	rs11984341
						7:123819155	7	rs11560338	123819155	A	ADD	926	0.3095	2.25	0.02445	rs11560338	ENSG00000242593
						9:102127067	9	rs1746153	102127067	G	ADD	927	0.2848	2.25	0.02445	rs1746153	ENSG00000287955
						11:27781979	11	rs728633	27781979	G	ADD	927	0.2931	2.25	0.02445	rs728633	ENSG00000255496
						12:130632826	12	rs4759620	130632826	G	ADD	927	-0.2658	-2.25	0.02445	rs4759620	FZD10-AS1
						7:112104109	7	JHU_7.112104108	112104109	A	ADD	927	0.2742	2.25	0.02446
						16:7606673	16	rs9930303	7606673	A	ADD	927	-0.2823	-2.25	0.02446	rs9930303	RBFOX1
						1:186643058	1	rs5275	186643058	G	ADD	925	0.2706	2.25	0.02447	rs5275	PTGS2
						2:64307320	2	rs2917793	64307320	G	ADD	927	0.2603	2.25	0.02447	rs2917793
						11:60179140	11	JHU_11.60179139	60179140	G	ADD	927	0.4441	2.25	0.02447	rs75910474	MS4A14
						12:106503645	12	rs10861556	106503645	C	ADD	927	0.2694	2.25	0.02447	rs10861556	NUAK1
						18:55244313	18	JHU_18.55244312	55244313	G	ADD	927	-0.4321	-2.25	0.02447
						1:228906898	1	JHU_1.228906897	228906898	G	ADD	925	0.392	2.25	0.02448
						2:202700046	2	rs7600060	202700046	G	ADD	927	0.2735	2.25	0.02448	rs7600060	CDK15
						5:133302622	5	rs77488933	133302622	G	ADD	923	0.4601	2.25	0.02448	rs77488933	C5orf15
						6:49609134	6	rs2518100	49609134	C	ADD	926	0.2712	2.249	0.02448	rs2518100
						7:106117962	7	rs6466117	106117962	A	ADD	926	0.3898	2.249	0.02448	rs6466117	ENSG00000243797,ENSG00000286076
						3:166554276	3	JHU_3.166554275	166554276	A	ADD	927	0.3584	2.249	0.02449	rs115565474	ENSG00000240033
						15:87714307	15	rs7166551	87714307	A	ADD	927	-0.3175	-2.249	0.02449	rs7166551
						20:54234010	20	JHU_20.54234009	54234010	A	ADD	926	-0.2896	-2.249	0.02449
						15:40737476	15	rs592976	40737476	C	ADD	926	-0.2695	-2.249	0.0245	rs592976	BAHD1
						18:27506375	18	rs1440841	27506375	G	ADD	927	0.3153	2.249	0.0245	rs1440841
						1:52836736	1	exm2260412	52836736	A	ADD	927	0.5014	2.249	0.02451	rs10157619
						2:13714298	2	JHU_2.13714297	13714298	G	ADD	926	0.4553	2.249	0.02451
						2:142005960	2	rs10496874	142005960	C	ADD	927	0.4135	2.249	0.02451	rs10496874	LRP1B
						6:67921402	6	rs9354570	67921402	A	ADD	927	-0.4671	-2.249	0.02451	rs9354570
						7:39121500	7	rs10464366	39121500	A	ADD	927	0.2842	2.249	0.02451	rs10464366	POU6F2
						12:18400269	12	JHU_12.18400268	18400269	C	ADD	927	-0.4427	-2.249	0.02451
						13:82212909	13	rs9574935	82212909	A	ADD	927	-0.3293	-2.249	0.02451	rs9574935
						16:12306112	16	rs7194120	12306112	A	ADD	927	0.5138	2.249	0.02451	rs7194120	SNX29
						16:53911023	16	rs7191718	53911023	G	ADD	925	-0.2649	-2.249	0.02451	rs7191718	FTO
						16:72184566	16	exm1257206	72184566	A	ADD	927	-0.3895	-2.249	0.02451
						18:9601212	18	JHU_18.9601211	9601212	C	ADD	919	0.3162	2.249	0.02451
						1:34895009	1	rs17385253	34895009	G	ADD	927	0.2974	2.249	0.02452	rs17385253
						3:28026396	3	rs12639500	28026396	G	ADD	927	0.2915	2.249	0.02452	rs12639500	LINC01967
						8:1291289	8	JHU_8.1291288	1291289	A	ADD	927	0.5185	2.249	0.02452	rs17754574	DLGAP2
						11:120890870	11	rs73011533	120890870	A	ADD	927	-0.55	-2.249	0.02452	rs73011533
						15:92073732	15	JHU_15.92073731	92073732	A	ADD	927	-0.4203	-2.249	0.02452
						16:86900000	16	rs60937234	86900000	A	ADD	927	-0.4461	-2.249	0.02452	rs60937234	ENSG00000289423
						2:139780817	2	rs6714843	139780817	G	ADD	927	-0.6302	-2.249	0.02453	rs6714843
						5:5075075	5	rs78330548	5075075	A	ADD	927	0.3545	2.249	0.02453	rs78330548	LINC02121
						6:14537067	6	rs6926496	14537067	A	ADD	927	0.3429	2.249	0.02453	rs6926496
						1:107448618	1	rs6677003	107448618	C	ADD	927	-0.3463	-2.249	0.02454	rs6677003
						1:219862720	1	rs1338234	219862720	G	ADD	927	0.2885	2.249	0.02454	rs1338234
						4:22824021	4	rs3099557	22824021	G	ADD	927	0.3398	2.249	0.02454	rs3099557
						11:77526474	11	rs12417115	77526474	A	ADD	927	-0.3283	-2.249	0.02454	rs12417115	RSF1
						11:124414746	11	rs10893251	124414746	G	ADD	927	-0.2699	-2.249	0.02454	rs10893251
						22:19941495	22	rs3819619	19941495	A	ADD	927	0.338	2.249	0.02454	rs3819619	COMT
						1:177307014	1	JHU_1.177307013	177307014	C	ADD	927	-0.2703	-2.248	0.02455
						3:69978466	3	rs7430957	69978466	G	ADD	927	-0.345	-2.248	0.02455	rs7430957	MITF
						8:89125990	8	rs16878625	89125990	G	ADD	927	0.4263	2.248	0.02455	rs16878625	MMP16
						11:6173346	11	rs11826453	6173346	A	ADD	926	-0.2784	-2.248	0.02455	rs11826453	OR52B1P,ENSG00000254444
						11:12284741	11	JHU_11.12284740	12284741	A	ADD	927	0.3056	2.248	0.02455
						13:30058851	13	rs74365551	30058851	T	ADD	921	-0.6817	-2.248	0.02455	rs74365551	MTUS2,MTUS2-AS1
						14:102901201	14	exm1129005	102901201	G	ADD	923	0.2684	2.248	0.02455
						17:7553383	17	rs12936842	7553383	A	ADD	924	-0.2842	-2.248	0.02455	rs12936842
						6:92548665	6	JHU_6.92548664	92548665	A	ADD	927	-0.5044	-2.248	0.02456
						7:153397733	7	rs7801720	153397733	G	ADD	927	-0.2659	-2.248	0.02456	rs7801720
						7:153402084	7	exm-rs7803356	153402084	A	ADD	927	-0.2659	-2.248	0.02456	rs7803356
						4:159092633	4	4:159092633-AG	159092633	A	ADD	927	0.3411	2.248	0.02457
						5:29941681	5	rs10940848	29941681	A	ADD	927	0.4717	2.248	0.02457	rs10940848	ENSG00000299717
						13:49304242	13	rs1323537	49304242	A	ADD	926	0.2721	2.248	0.02457	rs1323537	ENSG00000306361
						14:91942407	14	rs10145809	91942407	A	ADD	927	0.3327	2.248	0.02457	rs10145809	PPP4R3A
						1:94285286	1	rs61782405	94285286	T	ADD	927	0.4918	2.248	0.02458	rs61782405	BCAR3
						4:11927844	4	JHU_4.11927843	11927844	A	ADD	927	0.3085	2.248	0.02458	rs62297867	ENSG00000307260
						4:54203206	4	JHU_4.54203205	54203206	A	ADD	927	0.4436	2.248	0.02458
						4:124985334	4	JHU_4.124985333	124985334	G	ADD	927	0.4394	2.248	0.02458
						7:28950808	7	rs221112	28950808	G	ADD	927	-0.5654	-2.248	0.02458	rs221112
						9:81162746	9	rs1105025	81162746	A	ADD	927	0.3287	2.248	0.02458	rs1105025
						18:54990170	18	rs1230713	54990170	G	ADD	927	0.3709	2.248	0.02458	rs1230713	ENSG00000293721
						1:52889891	1	rs17107217	52889891	C	ADD	927	0.5348	2.248	0.02459	rs17107217	TUT4
						6:43953329	6	rs910606	43953329	A	ADD	927	-0.4803	-2.248	0.02459	rs910606	SCIRT,ENSG00000289609
						6:163507051	6	rs573070	163507051	A	ADD	927	0.2933	2.248	0.02459	rs573070	PACRG
						11:30092081	11	rs1436094	30092081	C	ADD	926	-0.2929	-2.248	0.02459	rs1436094	ARL14EP-DT
						17:68621776	17	JHU_17.68621775	68621776	A	ADD	926	0.4396	2.248	0.02459
						18:3492243	18	rs238120	3492243	G	ADD	926	-0.265	-2.248	0.02459	rs238120
						3:139643561	3	JHU_3.139643560	139643561	G	ADD	927	0.431	2.248	0.0246
						4:155914904	4	rs11729306	155914904	A	ADD	927	0.2705	2.248	0.0246	rs11729306
						5:149442231	5	JHU_5.149442230	149442231	A	ADD	927	0.3942	2.248	0.0246	rs12518674	CSF1R
						7:39729140	7	rs6952363	39729140	G	ADD	927	0.2596	2.248	0.0246	rs6952363	RALA
						7:125750560	7	JHU_7.125750559	125750560	G	ADD	925	-0.5012	-2.248	0.0246
						11:8859980	11	rs35563381	8859980	A	ADD	927	-0.3048	-2.248	0.0246	rs35563381	DENND2B
						11:129916939	11	rs12281640	129916939	A	ADD	927	0.3058	2.248	0.0246	rs12281640
						13:33766576	13	rs1325363	33766576	G	ADD	927	0.3339	2.248	0.0246	rs1325363	STARD13,STARD13-AS
						15:60573645	15	JHU_15.60573644	60573645	A	ADD	927	0.3049	2.248	0.0246	rs1509805
						1:207340128	1	rs77405994	207340128	A	ADD	927	-0.5247	-2.248	0.02461	rs77405994	C4BPAP1,ENSG00000296591
						8:119856209	8	rs3134086	119856209	G	ADD	927	-0.3558	-2.248	0.02461	rs3134086	SAMD12-AS1,ENSG00000306504
						9:649750	9	rs2031175	649750	A	ADD	927	-0.2664	-2.247	0.02461	rs2031175	KANK1
						16:57017662	16	rs1801706	57017662	A	ADD	926	0.3257	2.247	0.02461	rs1801706	CETP
						20:23267014	20	rs6137886	23267014	C	ADD	927	-0.7168	-2.247	0.02461	rs6137886
						6:105538504	6	rs221645	105538504	G	ADD	925	0.4064	2.247	0.02462	rs221645
						14:71697449	14	rs72726683	71697449	T	ADD	923	-0.5615	-2.247	0.02462	rs72726683	ENSG00000286423
						17:32612444	17	rs17809012	32612444	G	ADD	927	0.2597	2.247	0.02462	rs17809012
						4:18960220	4	rs2537942	18960220	A	ADD	927	0.5421	2.247	0.02463	rs2537942
						4:18961510	4	rs1452565	18961510	A	ADD	927	0.5421	2.247	0.02463	rs1452565
						4:177437651	4	JHU_4.177437650	177437651	C	ADD	925	0.2639	2.247	0.02463
						5:67712110	5	rs6880711	67712110	A	ADD	927	0.3237	2.247	0.02463	rs6880711
						7:25295346	7	rs916893	25295346	G	ADD	926	0.266	2.247	0.02463	rs916893	ENSG00000285716
						7:100990318	7	JHU_7.100990317	100990318	C	ADD	926	-0.4538	-2.247	0.02463	rs75698885
						10:129829780	10	JHU_10.129829779	129829780	C	ADD	924	0.2694	2.247	0.02463
						16:9940293	16	rs9926303	9940293	A	ADD	927	-0.3028	-2.247	0.02463	rs9926303	GRIN2A
						1:60939827	1	rs4644526	60939827	G	ADD	927	-0.2791	-2.247	0.02464	rs4644526	ENSG00000303463
						5:109621356	5	rs76297166	109621356	G	ADD	927	0.4035	2.247	0.02464	rs76297166	ENSG00000303264
						6:39758431	6	rs9380895	39758431	A	ADD	927	0.2599	2.247	0.02464	rs9380895
						7:134381196	7	rs79940138	134381196	C	ADD	923	0.4924	2.247	0.02464	rs79940138
						9:74716437	9	rs17057428	74716437	G	ADD	926	0.3895	2.247	0.02464	rs17057428
						9:88043805	9	rs7028056	88043805	G	ADD	927	-0.2985	-2.247	0.02464	rs7028056	ENSG00000285634
						11:116493738	11	JHU_11.116493737	116493738	A	ADD	927	-0.25	-2.247	0.02464	rs1240660
						17:63365960	17	rs4790947	63365960	G	ADD	925	-0.3015	-2.247	0.02464	rs4790947
						18:7362517	18	rs7235316	7362517	A	ADD	927	0.3059	2.247	0.02464	rs7235316	ENSG00000308529
						3:151152492	3	rs73159941	151152492	G	ADD	927	-0.3906	-2.247	0.02465	rs73159941	MED12L
						4:4784580	4	rs2933568	4784580	A	ADD	927	0.2659	2.247	0.02465	rs2933568	STX18-AS1
						7:52893743	7	rs2965587	52893743	A	ADD	922	0.2926	2.247	0.02465	rs2965587
						11:76747390	11	rs7103667	76747390	G	ADD	927	0.2629	2.247	0.02465	rs7103667	B3GNT6
						2:218677586	2	rs76043829	218677586	A	ADD	924	0.3875	2.247	0.02466	rs76043829	TNS1
						3:39522466	3	JHU_3.39522465	39522466	C	ADD	927	-0.3974	-2.247	0.02466
						6:48994615	6	exm-rs9369842	48994615	A	ADD	927	0.2844	2.247	0.02466	rs9369842
						6:49014362	6	JHU_6.49014361	49014362	A	ADD	927	0.2844	2.247	0.02466
						6:49046961	6	JHU_6.49046960	49046961	A	ADD	927	0.2844	2.247	0.02466
						7:8835856	7	JHU_7.8835855	8835856	G	ADD	927	0.2786	2.247	0.02466
						7:157463806	7	rs2530411	157463806	A	ADD	927	0.3551	2.247	0.02466	rs2530411	PTPRN2
						11:119043656	11	exm962150	119043656	G	ADD	927	0.26	2.247	0.02466
						19:32449841	19	rs7249035	32449841	A	ADD	927	0.2691	2.247	0.02466	rs7249035
						22:48989851	22	rs28385606	48989851	G	ADD	923	0.2721	2.247	0.02466	rs28385606	TAFA5
						2:234938888	2	rs1395835	234938888	A	ADD	927	0.2654	2.247	0.02467	rs1395835
						2:234945337	2	JHU_2.234945336	234945337	T	ADD	921	0.2579	2.247	0.02467	rs608278
						3:124874809	3	JHU_3.124874808	124874809	G	ADD	926	0.4706	2.247	0.02467
						4:100733887	4	JHU_4.100733886	100733887	G	ADD	926	0.4271	2.247	0.02467
						4:175535408	4	rs12505186	175535408	G	ADD	926	-0.2667	-2.247	0.02467	rs12505186	ENSG00000301729
						5:172655663	5	rs3132138	172655663	A	ADD	926	-0.2836	-2.247	0.02467	rs3132138
						5:173417042	5	JHU_5.173417041	173417042	C	ADD	927	0.2907	2.247	0.02467
						12:50647224	12	rs7953953	50647224	A	ADD	927	0.2702	2.247	0.02467	rs7953953	LIMA1
						12:50652929	12	rs10783344	50652929	G	ADD	927	0.2702	2.247	0.02467	rs10783344	LIMA1
						12:50674753	12	rs10876014	50674753	A	ADD	927	0.2702	2.247	0.02467	rs10876014	LIMA1
						12:50680122	12	JHU_12.50680121	50680122	A	ADD	927	0.2702	2.247	0.02467
						12:50681539	12	rs10876017	50681539	A	ADD	927	0.2702	2.247	0.02467	rs10876017	ENSG00000278842,ENSG00000305156
						12:50689985	12	rs11169357	50689985	G	ADD	927	0.2702	2.247	0.02467	rs11169357	ENSG00000305156
						12:50744119	12	exm1002276	50744119	G	ADD	927	0.2702	2.247	0.02467	rs948382339	DIP2B
						12:50744171	12	rs7312252	50744171	A	ADD	927	0.2702	2.247	0.02467	rs7312252	FAM186A
						12:50749294	12	rs4421818	50749294	G	ADD	927	0.2702	2.247	0.02467	rs4421818	FAM186A
						12:50750471	12	rs11169390	50750471	A	ADD	927	0.2702	2.247	0.02467	rs11169390	FAM186A
						12:50754563	12	exm1002434	50754563	A	ADD	927	0.2702	2.247	0.02467
						12:50757628	12	rs11833608	50757628	A	ADD	927	0.2702	2.247	0.02467	rs11833608	FAM186A
						12:81204689	12	rs6539531	81204689	G	ADD	927	0.3087	2.247	0.02467	rs6539531	LIN7A,ENSG00000300781
						18:41510594	18	JHU_18.41510593	41510594	A	ADD	927	-0.4655	-2.247	0.02467
						6:164298195	6	rs4709784	164298195	A	ADD	927	0.2644	2.246	0.02468	rs4709784
						10:131568748	10	rs117519922	131568748	T	ADD	926	0.4726	2.246	0.02468	rs117519922	MGMT
						11:41631862	11	rs1463075	41631862	C	ADD	927	0.451	2.246	0.02468	rs1463075	LINC02741
						12:6446777	12	rs1860545	6446777	A	ADD	927	-0.272	-2.246	0.02468	rs1860545	TNFRSF1A
						2:79600542	2	JHU_2.79600541	79600542	C	ADD	927	0.2878	2.246	0.02469
						3:174396340	3	rs575582	174396340	G	ADD	927	-0.299	-2.246	0.02469	rs575582
						4:183012720	4	JHU_4.183012719	183012720	G	ADD	927	-0.5744	-2.246	0.02469
						5:109482778	5	rs11241055	109482778	G	ADD	927	0.3341	2.246	0.02469	rs11241055
						6:132365280	6	rs77868189	132365280	A	ADD	926	0.442	2.246	0.02469	rs77868189	LINC01013
						10:14500618	10	rs7914718	14500618	C	ADD	927	0.2722	2.246	0.02469	rs7914718
						6:12417093	6	rs756250	12417093	A	ADD	926	0.3972	2.246	0.0247	rs756250
						13:55602303	13	rs1028774	55602303	G	ADD	927	-0.2759	-2.246	0.0247	rs1028774
						14:48045987	14	rs74855960	48045987	C	ADD	922	0.4116	2.246	0.0247	rs74855960	MDGA2
						2:236063063	2	rs6746703	236063063	A	ADD	927	-0.3531	-2.246	0.02471	rs6746703
						3:177171101	3	rs4539982	177171101	A	ADD	927	-0.2783	-2.246	0.02471	rs4539982	LINC00578
						9:23423785	9	JHU_9.23423784	23423785	C	ADD	927	-0.2694	-2.246	0.02471
						10:90775291	10	rs1468063	90775291	A	ADD	927	0.402	2.246	0.02471	rs1468063	FAS
						12:18276749	12	rs10743258	18276749	A	ADD	927	-0.2832	-2.246	0.02471	rs10743258
						15:91601718	15	rs12907204	91601718	G	ADD	927	-0.3111	-2.246	0.02471	rs12907204
						4:16922182	4	rs4698165	16922182	G	ADD	927	-0.2953	-2.246	0.02472	rs4698165
						6:136980134	6	rs2272887	136980134	G	ADD	927	-0.3993	-2.246	0.02472	rs2272887	MAP3K5
						7:52727932	7	rs1661606	52727932	A	ADD	927	-0.4734	-2.246	0.02472	rs1661606
						14:87320278	14	rs10498606	87320278	A	ADD	927	-0.2647	-2.246	0.02472	rs10498606	ENSG00000306848
						17:66589250	17	rs56378596	66589250	G	ADD	927	-0.3568	-2.246	0.02472	rs56378596	FAM20A,LINC01482
						22:49076564	22	rs132220	49076564	G	ADD	922	0.2867	2.246	0.02472	rs132220	TAFA5
						2:53469659	2	rs13396932	53469659	C	ADD	927	0.4213	2.246	0.02473	rs13396932
						5:164487399	5	rs72808034	164487399	A	ADD	927	-0.7161	-2.246	0.02473	rs72808034	LINC03000
						7:30959484	7	rs765840	30959484	T	ADD	927	-0.6575	-2.246	0.02473	rs765840	AQP1,ENSG00000250424
						7:147001975	7	rs2620441	147001975	A	ADD	927	-0.3762	-2.246	0.02473	rs2620441	CNTNAP2
						17:9388262	17	JHU_17.9388261	9388262	G	ADD	926	0.2988	2.246	0.02473
						1:23731819	1	exm2260051	23731819	G	ADD	927	-0.4156	-2.245	0.02474
						2:138773811	2	kgp5104289	138773811	G	ADD	926	-0.3544	-2.245	0.02474	rs1455156	HNMT,ENSG00000309081
						2:157381754	2	rs56051278	157381754	G	ADD	927	0.2848	2.245	0.02474	rs56051278	GPD2
						6:32305125	6	JHU_6.32305124	32305125	A	ADD	921	0.2642	2.245	0.02474
						7:12285329	7	rs58759116	12285329	G	ADD	925	-0.3583	-2.245	0.02474	rs58759116
						7:157437584	7	rs1638020	157437584	A	ADD	927	-0.263	-2.245	0.02474	rs1638020	PTPRN2
						14:95051722	14	JHU_14.95051721	95051722	G	ADD	925	-0.2836	-2.245	0.02474	rs28605763	SERPINA5,ENSG00000294537
						15:66666529	15	rs1978698	66666529	A	ADD	925	-0.3192	-2.245	0.02474	rs1978698
						15:88867557	15	rs11858902	88867557	C	ADD	927	-0.3097	-2.245	0.02474	rs11858902	ENSG00000299614
						16:85930400	16	rs381139	85930400	G	ADD	927	-0.6142	-2.245	0.02474	rs381139
						9:98381360	9	rs7864457	98381360	A	ADD	927	-0.3599	-2.245	0.02475	rs7864457
						9:132924142	9	JHU_9.132924141	132924142	A	ADD	919	-0.2919	-2.245	0.02475
						10:116365041	10	rs2497666	116365041	G	ADD	927	0.3935	2.245	0.02475	rs2497666	ABLIM1
						13:103595882	13	rs701549	103595882	A	ADD	927	0.2928	2.245	0.02475	rs701549
						19:9646898	19	exm1423251	9646898	A	ADD	927	0.4168	2.245	0.02475
						19:9667066	19	JHU_19.9667065	9667066	A	ADD	927	0.4168	2.245	0.02475
						1:204764279	1	JHU_1.204764278	204764279	G	ADD	927	-0.4648	-2.245	0.02476
						2:234597483	2	rs11680450	234597483	G	ADD	925	0.2712	2.245	0.02476	rs11680450	UGT1A9,UGT1A8,UGT1A10,UGT1A7
						2:237939084	2	JHU_2.237939083	237939084	A	ADD	923	0.4578	2.245	0.02476	rs113350748	COPS8-DT
						3:190882534	3	JHU_3.190882533	190882534	A	ADD	927	0.2811	2.245	0.02476	rs62288502
						11:102647536	11	rs2276108	102647536	G	ADD	927	0.3395	2.245	0.02476	rs2276108	MMP10,WTAPP1
						11:102650389	11	exm951322	102650389	A	ADD	927	0.3395	2.245	0.02476
						14:34314882	14	JHU_14.34314881	34314882	A	ADD	927	-0.699	-2.245	0.02476	rs72666221
						4:105454960	4	rs17034592	105454960	G	ADD	926	-0.317	-2.245	0.02477	rs17034592	CXXC4-AS1
						6:128994130	6	JHU_6.128994129	128994130	C	ADD	927	0.2848	2.245	0.02477
						10:27021006	10	rs2448111	27021006	G	ADD	927	0.3434	2.245	0.02477	rs2448111	PDSS1
						14:67907117	14	rs755782	67907117	G	ADD	924	-0.2841	-2.245	0.02477	rs755782
						16:53153350	16	rs1981777	53153350	A	ADD	927	0.289	2.245	0.02477	rs1981777	CHD9
						3:172371929	3	rs17756228	172371929	A	ADD	927	0.266	2.245	0.02478	rs17756228	NCEH1
						4:108140971	4	rs72667853	108140971	A	ADD	927	0.3716	2.245	0.02478	rs72667853
						13:22217747	13	rs34135837	22217747	A	ADD	927	0.4025	2.245	0.02478	rs34135837	ENSG00000289860
						13:85911556	13	rs4911070	85911556	C	ADD	925	-0.2636	-2.245	0.02478	rs4911070	ENSG00000294162
						14:23017592	14	JHU_14.23017591	23017592	A	ADD	926	0.3448	2.245	0.02478
						17:32783283	17	rs12450373	32783283	A	ADD	927	-0.419	-2.245	0.02478	rs12450373
						21:38501279	21	rs2835617	38501279	A	ADD	926	0.3471	2.245	0.02478	rs2835617	TTC3
						1:183157131	1	JHU_1.183157130	183157131	A	ADD	927	0.2596	2.245	0.02479
						1:183157924	1	rs547905	183157924	A	ADD	927	0.2596	2.245	0.02479	rs547905	LAMC2
						1:183162539	1	rs672059	183162539	A	ADD	927	0.2596	2.245	0.02479	rs672059	LAMC2
						5:43009986	5	rs12697439	43009986	C	ADD	926	0.2741	2.245	0.02479	rs12697439	ANXA2R-OT1
						6:56022644	6	rs9382583	56022644	G	ADD	927	-0.2996	-2.245	0.02479	rs9382583	COL21A1
						9:133887901	9	rs869936	133887901	A	ADD	927	-0.2933	-2.245	0.02479	rs869936	LAMC3
						10:72049588	10	rs4746987	72049588	A	ADD	927	0.4698	2.245	0.02479	rs4746987
						2:66834094	2	rs13398939	66834094	T	ADD	927	-0.3991	-2.244	0.0248	rs13398939
						2:234599089	2	rs7608175	234599089	C	ADD	924	0.2715	2.245	0.0248	rs7608175	UGT1A9,UGT1A8,UGT1A10,UGT1A7
						5:59058720	5	JHU_5.59058719	59058720	A	ADD	924	0.3131	2.244	0.0248
						10:30008998	10	JHU_10.30008997	30008998	A	ADD	925	0.2718	2.244	0.0248
						12:83544885	12	rs1517813	83544885	G	ADD	926	-0.3791	-2.244	0.0248	rs1517813
						1:27373312	1	rs113607012	27373312	A	ADD	927	-0.5676	-2.244	0.02481	rs113607012	ENSG00000299378
						5:81776926	5	rs224846	81776926	G	ADD	927	-0.309	-2.244	0.02481	rs224846	ENSG00000300956
						8:137314187	8	JHU_8.137314186	137314187	T	ADD	927	-0.5424	-2.244	0.02481
						9:106083827	9	rs370386	106083827	A	ADD	925	0.3004	2.244	0.02481	rs370386	LINC01492
						22:43162952	22	rs2413716	43162952	G	ADD	927	0.3199	2.244	0.02481	rs2413716
						1:31069194	1	rs4949277	31069194	G	ADD	927	-0.2688	-2.244	0.02482	rs4949277
						1:218581617	1	rs2799083	218581617	G	ADD	926	-0.3144	-2.244	0.02482	rs2799083	TGFB2
						2:138773638	2	rs1455158	138773638	A	ADD	927	-0.3542	-2.244	0.02482	rs1455158	HNMT,ENSG00000309081
						6:33553677	6	JHU_6.33553676	33553677	G	ADD	926	0.2626	2.244	0.02482
						6:150575442	6	rs74551235	150575442	A	ADD	927	-0.4816	-2.244	0.02482	rs74551235
						8:1939489	8	JHU_8.1939488	1939489	A	ADD	927	-0.2634	-2.244	0.02482
						8:78885976	8	rs7823046	78885976	G	ADD	927	-0.2964	-2.244	0.02482	rs7823046	ENSG00000295568
						17:32593974	17	rs3091316	32593974	A	ADD	927	-0.2954	-2.244	0.02482	rs3091316
						18:1488278	18	rs34888267	1488278	A	ADD	927	-0.2979	-2.244	0.02482	rs34888267
						1:109724188	1	rs587036	109724188	A	ADD	927	0.3327	2.244	0.02483	rs587036	ELAPOR1
						1:109725709	1	JHU_1.109725708	109725709	G	ADD	927	0.3327	2.244	0.02483
						1:212640982	1	rs734976	212640982	A	ADD	926	-0.2613	-2.244	0.02483	rs734976	LINC02771,LINC01740
						7:106166544	7	JHU_7.106166543	106166544	G	ADD	925	0.2644	2.244	0.02483
						12:50610321	12	rs12425705	50610321	G	ADD	927	0.2707	2.244	0.02483	rs12425705	LIMA1
						14:25843774	14	rs1377935	25843774	G	ADD	927	-0.2703	-2.244	0.02483	rs1377935	ENSG00000309760
						14:61911157	14	14:61911157-T-C	61911157	A	ADD	926	0.4539	2.244	0.02483
						20:36007296	20	rs73903498	36007296	A	ADD	927	-0.3743	-2.244	0.02483	rs73903498	SRC
						1:105557847	1	rs12049528	105557847	C	ADD	927	0.2827	2.244	0.02484	rs12049528	ENSG00000285981
						3:60808339	3	JHU_3.60808338	60808339	A	ADD	926	-0.3384	-2.244	0.02484
						7:17604524	7	rs7807962	17604524	G	ADD	927	0.3895	2.244	0.02484	rs7807962
						7:101257574	7	rs4729746	101257574	A	ADD	923	0.467	2.244	0.02484	rs4729746	MYL10
						8:25844226	8	rs7001120	25844226	G	ADD	926	-0.2727	-2.244	0.02484	rs7001120	EBF2
						9:29011244	9	rs4113739	29011244	A	ADD	927	-0.6654	-2.244	0.02484	rs4113739	LINGO2
						11:15216886	11	rs1540149	15216886	A	ADD	927	0.299	2.244	0.02484	rs1540149	INSC
						15:66205498	15	rs16949091	66205498	G	ADD	927	0.464	2.244	0.02484	rs16949091	MEGF11
						22:48381125	22	rs12628776	48381125	A	ADD	926	0.3898	2.244	0.02484	rs12628776	EPIC1
						1:66218195	1	JHU_1.66218194	66218195	A	ADD	927	0.4577	2.244	0.02485
						6:33540692	6	JHU_6.33540691	33540692	A	ADD	922	0.2856	2.244	0.02485	rs210135	BAK1,ENSG00000293518
						6:146993445	6	exm584711	146993445	G	ADD	927	0.3233	2.244	0.02485
						10:72713252	10	rs827284	72713252	A	ADD	927	0.3877	2.244	0.02485	rs827284	LINC02622,ENSG00000285300
						1:83755978	1	rs11163705	83755978	G	ADD	922	-0.283	-2.244	0.02486	rs11163705
						2:127927990	2	rs6431231	127927990	A	ADD	926	0.2585	2.244	0.02486	rs6431231
						12:21984970	12	rs1283817	21984970	A	ADD	927	0.2652	2.244	0.02486	rs1283817	ABCC9,ENSG00000257022
						13:40350912	13	exm-rs7993214	40350912	A	ADD	927	-0.2757	-2.244	0.02486	rs7993214
						3:67143720	3	rs77212069	67143720	G	ADD	927	0.4656	2.243	0.02487	rs77212069
						7:144178704	7	rs11766638	144178704	G	ADD	927	-0.3819	-2.243	0.02487	rs11766638	TPK1
						7:150637094	7	7:150637094-A-G	150637094	G	ADD	927	-0.3332	-2.243	0.02487
						7:150637863	7	rs4725982	150637863	A	ADD	927	-0.3332	-2.243	0.02487	rs4725982
						8:138599067	8	rs868421	138599067	A	ADD	927	-0.2953	-2.243	0.02487	rs868421	ENSG00000285817
						12:81337458	12	rs1163656	81337458	A	ADD	927	0.318	2.243	0.02487	rs1163656
						13:74439851	13	JHU_13.74439850	74439851	A	ADD	926	0.2927	2.243	0.02487
						5:172156007	5	rs322387	172156007	A	ADD	927	0.3143	2.243	0.02488	rs322387
						10:64270701	10	rs16917312	64270701	G	ADD	927	0.2679	2.243	0.02488	rs16917312	ENSG00000285837
						11:34543942	11	rs11032742	34543942	A	ADD	927	-0.2622	-2.243	0.02488	rs11032742
						20:6317171	20	JHU_20.6317170	6317171	A	ADD	927	-0.6147	-2.243	0.02488
						1:172193820	1	rs12410416	172193820	G	ADD	927	0.321	2.243	0.02489	rs12410416	DNM3
						2:83927708	2	rs75677304	83927708	A	ADD	926	-0.7431	-2.243	0.02489	rs75677304	ENSG00000308806
						3:64868218	3	rs704437	64868218	G	ADD	927	0.4473	2.243	0.02489	rs704437	ADAMTS9-AS2
						20:10719779	20	rs6040116	10719779	A	ADD	927	0.4872	2.243	0.02489	rs6040116	LINC01752,ENSG00000270792
						22:38003624	22	rs9622658	38003624	G	ADD	927	0.2566	2.243	0.02489	rs9622658	ENSG00000298665
						7:4218642	7	JHU_7.4218641	4218642	A	ADD	927	0.5428	2.243	0.0249	rs57522904	SDK1
						7:55714282	7	exm-rs10239854	55714282	A	ADD	927	-0.2626	-2.243	0.0249	rs10239854	TUBBP6,ENSG00000307388
						10:34492188	10	rs1121682	34492188	A	ADD	927	0.2812	2.243	0.0249	rs1121682	PARD3
						11:131637822	11	rs10894442	131637822	G	ADD	927	-0.2748	-2.243	0.0249	rs10894442	NTM
						1:58170218	1	rs3131780	58170218	A	ADD	927	-0.2851	-2.243	0.02491	rs3131780
						1:58170550	1	JHU_1.58170549	58170550	G	ADD	927	-0.2851	-2.243	0.02491
						3:133681762	3	rs9820625	133681762	C	ADD	926	0.2604	2.243	0.02491	rs9820625	SLCO2A1
						4:71025548	4	rs11735430	71025548	C	ADD	927	-0.2667	-2.243	0.02491	rs11735430	PRR27
						8:128307955	8	rs13251915	128307955	A	ADD	927	-0.323	-2.243	0.02491	rs13251915	CASC8
						9:101303650	9	JHU_9.101303649	101303650	A	ADD	924	-0.2614	-2.243	0.02491
						10:47694722	10	rs7070361	47694722	A	ADD	923	-0.2747	-2.243	0.02491	rs7070361	ANTXRL
						10:55856732	10	rs1911432	55856732	A	ADD	926	0.2808	2.243	0.02491	rs1911432	PCDH15
						3:174744836	3	rs9845338	174744836	G	ADD	927	0.4117	2.243	0.02492	rs9845338	NAALADL2
						5:44304435	5	rs3087743	44304435	A	ADD	926	-0.3897	-2.243	0.02492	rs3087743	FGF10
						7:78662198	7	JHU_7.78662197	78662198	T	ADD	925	0.4504	2.243	0.02492
						9:96403367	9	rs10761247	96403367	G	ADD	927	0.2636	2.243	0.02492	rs10761247	PHF2
						10:30355193	10	rs2255515	30355193	A	ADD	927	0.3683	2.243	0.02492	rs2255515	ENSG00000296831
						13:21797456	13	rs13313266	21797456	G	ADD	927	-0.4618	-2.243	0.02492	rs13313266	LINC01046
						20:44545048	20	rs4810479	44545048	G	ADD	927	0.2867	2.243	0.02492	rs4810479
						5:169686007	5	rs432621	169686007	G	ADD	927	-0.2602	-2.243	0.02493	rs432621	LCP2
						7:3335123	7	JHU_7.3335122	3335123	G	ADD	924	0.2762	2.242	0.02493
						7:149689306	7	JHU_7.149689305	149689306	G	ADD	914	-0.3727	-2.242	0.02493	rs112430411	ENSG00000303938
						9:10582654	9	rs79093854	10582654	G	ADD	927	0.4417	2.242	0.02493	rs79093854	PTPRD
						14:74187423	14	rs7153989	74187423	G	ADD	927	0.272	2.242	0.02493	rs7153989	MIDEAS
						2:14943198	2	rs77638568	14943198	A	ADD	927	-0.6868	-2.242	0.02494	rs77638568	ENSG00000287291
						3:107594886	3	rs1991783	107594886	G	ADD	927	-0.2689	-2.242	0.02494	rs1991783	LINC00636,LINC00635
						4:7287579	4	rs4689681	7287579	C	ADD	925	-0.2795	-2.242	0.02494	rs4689681	SORCS2
						4:25327288	4	rs2667295	25327288	C	ADD	927	-0.493	-2.242	0.02494	rs2667295	ZCCHC4
						6:108019121	6	rs846950	108019121	G	ADD	927	-0.2801	-2.242	0.02494	rs846950	ENSG00000280135
						11:27009722	11	JHU_11.27009721	27009722	A	ADD	926	-0.6943	-2.242	0.02494
						13:81656209	13	JHU_13.81656208	81656209	C	ADD	927	0.3955	2.242	0.02494
						15:41799711	15	15:41799711-CT	41799711	A	ADD	927	-0.3927	-2.242	0.02494
						15:86363536	15	rs2344840	86363536	G	ADD	927	0.2609	2.242	0.02494	rs2344840
						17:18781222	17	JHU_17.18781221	18781222	C	ADD	926	-0.6311	-2.242	0.02494	rs111275366	PRPSAP2
						2:192940058	2	JHU_2.192940057	192940058	G	ADD	927	-0.2675	-2.242	0.02495
						4:177828117	4	JHU_4.177828116	177828117	A	ADD	927	0.2795	2.242	0.02495
						8:38239252	8	rs191124455	38239252	G	ADD	926	0.3706	2.242	0.02495	rs191124455	NSD3
						12:118108618	12	rs34834159	118108618	A	ADD	927	-0.6123	-2.242	0.02495	rs34834159	KSR2
						18:74195764	18	rs12963109	74195764	G	ADD	926	0.2918	2.242	0.02495	rs12963109	ZNF516
						2:108352121	2	rs700851	108352121	C	ADD	927	0.4234	2.242	0.02496	rs700851	LINC01885,ENSG00000286769
						2:228633375	2	JHU_2.228633374	228633375	A	ADD	927	-0.3778	-2.242	0.02496	rs35721521
						14:23015874	14	rs943888	23015874	A	ADD	927	0.3445	2.242	0.02496	rs943888
						19:57323275	19	rs1558355	57323275	A	ADD	927	-0.2622	-2.242	0.02496	rs1558355	PEG3,ZIM2,ENSG00000286125
						21:44602306	21	rs2839642	44602306	A	ADD	925	-0.2668	-2.242	0.02496	rs2839642	ENSG00000304875
						1:52547721	1	JHU_1.52547720	52547721	G	ADD	927	0.4468	2.242	0.02497
						6:73297052	6	JHU_6.73297051	73297052	A	ADD	925	-0.4062	-2.242	0.02497	rs12196876
						10:12682845	10	rs10450540	12682845	G	ADD	927	-0.3127	-2.242	0.02497	rs10450540	CAMK1D
						16:72494911	16	rs1864229	72494911	C	ADD	927	0.3614	2.242	0.02497	rs1864229	ENSG00000260664,LINC01572
						1:70278764	1	JHU_1.70278763	70278764	T	ADD	925	-0.2661	-2.242	0.02498	rs6697066	LRRC7
						3:190092236	3	rs11716585	190092236	G	ADD	927	-0.3332	-2.242	0.02498	rs11716585
						5:55861786	5	exm-rs9686661	55861786	A	ADD	927	0.3174	2.242	0.02498	rs9686661	C5orf67
						7:91320854	7	rs2157998	91320854	G	ADD	926	-0.3119	-2.242	0.02498	rs2157998
						11:117776471	11	rs3802873	117776471	A	ADD	926	0.2724	2.242	0.02498	rs3802873	TMPRSS13
						7:130050367	7	rs34107403	130050367	G	ADD	927	-0.2832	-2.242	0.02499	rs34107403	CEP41
						12:62764909	12	rs11174446	62764909	G	ADD	927	-0.3987	-2.241	0.02499	rs11174446	USP15
						20:10281370	20	exm2268325	10281370	A	ADD	927	-0.2675	-2.242	0.02499
						4:30564261	4	JHU_4.30564260	30564261	A	ADD	926	-0.6992	-2.241	0.025
						6:19378986	6	rs7761646	19378986	G	ADD	927	-0.3869	-2.241	0.025	rs7761646	LNC-LBCS
						7:124149068	7	JHU_7.124149067	124149068	A	ADD	920	-0.2785	-2.241	0.025	rs182499200
						9:27484496	9	rs10812602	27484496	G	ADD	927	-0.2776	-2.241	0.025	rs10812602	MOB3B
						11:69540990	11	rs10752564	69540990	A	ADD	927	0.2801	2.241	0.025	rs10752564
						13:44348167	13	rs17065061	44348167	T	ADD	925	0.4085	2.241	0.025	rs17065061	ENOX1
						13:108015445	13	rs11620205	108015445	G	ADD	927	0.2678	2.241	0.025	rs11620205	NALF1
						16:8455003	16	rs62019900	8455003	A	ADD	926	0.3433	2.241	0.025	rs62019900
						19:50497849	19	rs12461843	50497849	A	ADD	927	-0.42	-2.241	0.025	rs12461843	VRK3
						1:168679692	1	rs581753	168679692	A	ADD	924	0.2751	2.241	0.02501	rs581753	DPT,LINC00970
						3:108880609	3	JHU_3.108880608	108880609	G	ADD	927	0.2768	2.241	0.02501
						4:154116760	4	JHU_4.154116759	154116760	G	ADD	927	0.2628	2.241	0.02501	rs10015765	TRIM2,ENSG00000288637
						8:9494167	8	JHU_8.9494166	9494167	G	ADD	927	-0.4562	-2.241	0.02501
						8:119480666	8	rs73313490	119480666	A	ADD	927	-0.4218	-2.241	0.02501	rs73313490	SAMD12
						9:3572323	9	rs56240133	3572323	A	ADD	927	-0.3632	-2.241	0.02501	rs56240133	RFX3-DT
						11:72408657	11	11:72408657-C-T	72408657	A	ADD	923	0.2572	2.241	0.02501
						11:119523181	11	rs7103685	119523181	G	ADD	927	-0.3154	-2.241	0.02501	rs7103685	NECTIN1
						14:85094957	14	rs59384835	85094957	G	ADD	926	-0.2955	-2.241	0.02501	rs59384835
						16:13461218	16	JHU_16.13461217	13461218	A	ADD	927	0.5041	2.241	0.02501	rs76034422	ENSG00000262801
						19:55174213	19	rs1654668	55174213	A	ADD	927	-0.2618	-2.241	0.02501	rs1654668
						1:2231966	1	rs55710545	2231966	G	ADD	923	-0.3794	-2.241	0.02502	rs55710545	SKI
						2:10713211	2	JHU_2.10713210	10713211	A	ADD	927	0.3782	2.241	0.02502
						2:142504502	2	rs1036505	142504502	C	ADD	927	0.2746	2.241	0.02502	rs1036505	LRP1B
						7:109123917	7	rs1880233	109123917	A	ADD	927	0.2618	2.241	0.02502	rs1880233
						7:122711702	7	JHU_7.122711701	122711702	A	ADD	922	-0.6677	-2.241	0.02502
						19:5406423	19	rs112522661	5406423	G	ADD	926	0.2871	2.241	0.02502	rs112522661
						1:90910781	1	JHU_1.90910780	90910781	G	ADD	926	0.3851	2.241	0.02503	rs61770092
						1:230134005	1	JHU_1.230134004	230134005	G	ADD	927	-0.552	-2.241	0.02503	rs12039999
						10:2326416	10	rs2148202	2326416	A	ADD	926	-0.2695	-2.241	0.02503	rs2148202	LINC00701
						14:23436495	14	rs74242673	23436495	C	ADD	925	-0.3864	-2.241	0.02503	rs74242673	ENSG00000259132
						16:12994942	16	rs72782625	12994942	G	ADD	922	0.4304	2.241	0.02503	rs72782625
						20:53365863	20	rs73624123	53365863	A	ADD	927	0.4672	2.241	0.02503	rs73624123
						1:48233751	1	rs3850881	48233751	G	ADD	927	-0.2652	-2.241	0.02504	rs3850881	TRABD2B
						2:50372774	2	JHU_2.50372773	50372774	G	ADD	927	-0.3862	-2.241	0.02504
						5:158115878	5	rs17056092	158115878	C	ADD	927	-0.4867	-2.241	0.02504	rs17056092
						6:6970682	6	rs78151258	6970682	A	ADD	927	0.3844	2.241	0.02504	rs78151258
						6:25410546	6	rs7750681	25410546	G	ADD	927	0.5328	2.241	0.02504	rs7750681	CARMIL1,CMAHP
						7:150269542	7	exm670854	150269542	A	ADD	927	0.3373	2.241	0.02504
						8:18333109	8	rs1995003	18333109	A	ADD	927	0.2855	2.241	0.02504	rs1995003
						13:40298621	13	JHU_13.40298620	40298621	G	ADD	927	0.2818	2.241	0.02504
						14:40976198	14	JHU_14.40976197	40976198	C	ADD	920	-0.4825	-2.241	0.02504
						1:111944073	1	rs1264880	111944073	A	ADD	927	0.2676	2.241	0.02505	rs1264880
						3:36132435	3	JHU_3.36132434	36132435	A	ADD	924	0.448	2.241	0.02505
						3:63624955	3	JHU_3.63624954	63624955	G	ADD	922	0.4169	2.241	0.02505
						6:105041302	6	rs6571192	105041302	A	ADD	927	0.5156	2.241	0.02505	rs6571192	ENSG00000287616
						6:105054869	6	JHU_6.105054868	105054869	G	ADD	927	0.5156	2.241	0.02505
						6:105060069	6	rs1933500	105060069	G	ADD	927	0.5156	2.241	0.02505	rs1933500	ENSG00000287616
						6:106115795	6	rs7751764	106115795	G	ADD	927	-0.2989	-2.241	0.02505	rs7751764	ENSG00000219088
						11:116736679	11	rs573549	116736679	A	ADD	927	-0.2834	-2.241	0.02505	rs573549	SIK3
						1:75179129	1	rs10890142	75179129	G	ADD	927	-0.3125	-2.241	0.02506	rs10890142	CRYZ
						2:235956639	2	rs1559985	235956639	G	ADD	927	0.2623	2.24	0.02506	rs1559985	SH3BP4
						6:52550400	6	JHU_6.52550399	52550400	G	ADD	923	-0.2904	-2.24	0.02506
						14:64536699	14	rs12894671	64536699	G	ADD	926	0.4908	2.24	0.02506	rs12894671	SYNE2
						17:71685271	17	rs9915070	71685271	G	ADD	927	-0.2996	-2.24	0.02506	rs9915070
						19:56686801	19	rs274168	56686801	A	ADD	927	-0.6553	-2.241	0.02506	rs274168
						1:83325646	1	rs75466781	83325646	G	ADD	927	-0.6929	-2.24	0.02507	rs75466781
						1:152612910	1	rs1325508	152612910	G	ADD	927	0.4124	2.24	0.02507	rs1325508
						1:213915710	1	rs2793276	213915710	C	ADD	927	-0.2597	-2.24	0.02507	rs2793276	ENSG00000225233
						3:40218580	3	JHU_3.40218579	40218580	A	ADD	926	-0.3217	-2.24	0.02507
						3:54555732	3	rs7432845	54555732	A	ADD	927	0.2575	2.24	0.02507	rs7432845	CACNA2D3
						6:10838160	6	JHU_6.10838159	10838160	G	ADD	923	0.3115	2.24	0.02507
						8:95011132	8	rs7016698	95011132	A	ADD	927	-0.3022	-2.24	0.02507	rs7016698	ENSG00000304545
						11:10497467	11	rs11042830	10497467	A	ADD	927	0.3054	2.24	0.02507	rs11042830	AMPD3
						13:19685813	13	rs7990668	19685813	A	ADD	926	0.3292	2.24	0.02507	rs7990668	ENSG00000287861
						15:34648935	15	exm1146681	34648935	A	ADD	927	-0.5779	-2.24	0.02507
						2:47572727	2	rs7586063	47572727	C	ADD	927	-0.3979	-2.24	0.02508	rs7586063	ENSG00000301821
						4:118340767	4	rs6534034	118340767	G	ADD	927	-0.2798	-2.24	0.02508	rs6534034	LINC01378
						20:41947771	20	rs6030780	41947771	G	ADD	927	-0.2876	-2.24	0.02508	rs6030780
						3:46059139	3	rs6764042	46059139	C	ADD	925	-0.2846	-2.24	0.02509	rs6764042	XCR1
						4:147059435	4	rs13101861	147059435	G	ADD	927	-0.3234	-2.24	0.02509	rs13101861
						4:182772662	4	JHU_4.182772661	182772662	C	ADD	927	-0.5541	-2.24	0.02509	rs116688018	ENSG00000299420
						5:85052916	5	rs9293439	85052916	A	ADD	927	0.2969	2.24	0.02509	rs9293439
						6:32628022	6	6:32628022-AG	32628022	A	ADD	921	-0.2758	-2.24	0.02509
						9:24428103	9	rs2383452	24428103	G	ADD	927	-0.7091	-2.24	0.02509	rs2383452
						16:77788041	16	rs28682518	77788041	C	ADD	927	0.5017	2.24	0.02509	rs28682518	ENSG00000261707,ENSG00000285538
						17:52161007	17	JHU_17.52161006	52161007	A	ADD	926	0.2706	2.24	0.02509
						17:75914646	17	rs16967380	75914646	A	ADD	927	-0.6359	-2.24	0.02509	rs16967380	ENSG00000294294
						2:150597927	2	rs4667402	150597927	G	ADD	927	-0.3492	-2.24	0.0251	rs4667402	MMADHC-DT
						3:60056648	3	JHU_3.60056647	60056648	A	ADD	926	0.4567	2.24	0.0251
						6:49495356	6	JHU_6.49495355	49495356	G	ADD	927	0.2952	2.24	0.0251
						6:161683974	6	rs6926382	161683974	A	ADD	924	0.2596	2.24	0.0251	rs6926382	AGPAT4
						7:73187517	7	rs6460055	73187517	G	ADD	927	0.2782	2.24	0.0251	rs6460055
						8:40501168	8	rs2599658	40501168	G	ADD	927	0.2543	2.24	0.0251	rs2599658	ZMAT4
						16:57123423	16	JHU_16.57123422	57123423	G	ADD	927	0.276	2.24	0.0251
						1:30933736	1	rs6673363	30933736	A	ADD	927	0.2585	2.24	0.02511	rs6673363
						5:5265231	5	JHU_5.5265230	5265231	A	ADD	927	0.2726	2.24	0.02511	rs2913661	ADAMTS16
						9:38258137	9	rs72733215	38258137	C	ADD	926	-0.3821	-2.24	0.02511	rs72733215
						9:137895354	9	rs7046791	137895354	A	ADD	926	0.2596	2.24	0.02511	rs7046791
						12:72363130	12	rs73142538	72363130	A	ADD	927	0.2862	2.24	0.02511	rs73142538	TPH2
						12:113468711	12	12:113468711-A-G	113468711	A	ADD	927	0.2595	2.24	0.02511
						17:32065023	17	rs17783280	32065023	C	ADD	927	-0.3721	-2.24	0.02511	rs17783280	ASIC2
						1:209844517	1	rs4844486	209844517	A	ADD	927	-0.2977	-2.24	0.02512	rs4844486	HSD11B1-AS1
						2:221681143	2	JHU_2.221681142	221681143	C	ADD	927	0.2673	2.24	0.02512
						4:107569406	4	JHU_4.107569405	107569406	A	ADD	927	0.3329	2.24	0.02512	rs74336602	ENSG00000286147
						6:122008684	6	rs11757506	122008684	A	ADD	927	0.2597	2.24	0.02512	rs11757506
						9:88669789	9	rs12553480	88669789	A	ADD	927	-0.2603	-2.24	0.02512	rs12553480	GOLM1
						11:79791099	11	rs12792123	79791099	G	ADD	926	0.483	2.24	0.02512	rs12792123	ENSG00000309650,ENSG00000309673
						14:107169570	14	JHU_14.107169569	107169570	C	ADD	927	-0.3187	-2.239	0.02512	rs1056705
						8:133493727	8	rs7002144	133493727	A	ADD	927	0.2827	2.239	0.02513	rs7002144
						15:99593647	15	rs2663123	99593647	G	ADD	927	0.264	2.239	0.02513	rs2663123	SYNM-AS1,LUNAR1
						18:54441197	18	JHU_18.54441196	54441197	G	ADD	927	0.2648	2.239	0.02513	rs1861906	WDR7
						1:201475727	1	rs2038972	201475727	A	ADD	927	-0.3502	-2.239	0.02515	rs2038972	CSRP1
						2:169554005	2	rs11900907	169554005	A	ADD	927	-0.2696	-2.239	0.02515	rs11900907	CERS6
						3:65426299	3	rs6798518	65426299	G	ADD	927	0.2799	2.239	0.02515	rs6798518	MAGI1
						5:31183645	5	rs6875381	31183645	G	ADD	925	0.2811	2.239	0.02515	rs6875381	ENSG00000289601
						7:147182098	7	rs4725737	147182098	C	ADD	923	-0.3027	-2.239	0.02515	rs4725737	CNTNAP2
						8:94250295	8	rs961544	94250295	G	ADD	926	-0.3034	-2.239	0.02515	rs961544	ENSG00000254089
						12:50611477	12	rs12424691	50611477	A	ADD	923	0.2701	2.239	0.02515	rs12424691	LIMA1,ENSG00000257531
						15:29418987	15	rs10851484	29418987	A	ADD	926	0.4995	2.239	0.02515	rs10851484	ENTREP2
						2:8577517	2	rs59552945	8577517	G	ADD	927	-0.3257	-2.239	0.02516	rs59552945
						10:90932935	10	rs9651424	90932935	G	ADD	927	0.3739	2.239	0.02516	rs9651424
						16:82413295	16	JHU_16.82413294	82413295	G	ADD	927	0.2617	2.239	0.02516
						2:101958174	2	rs11684238	101958174	A	ADD	926	0.4424	2.239	0.02517	rs11684238	ENSG00000310215,ENSG00000310233
						2:195476042	2	rs12993717	195476042	A	ADD	925	0.3173	2.239	0.02517	rs12993717	ENSG00000286539
						3:107322153	3	JHU_3.107322152	107322153	G	ADD	925	0.5228	2.239	0.02517	rs112862441	BBX
						9:2437565	9	rs12338622	2437565	A	ADD	927	-0.3139	-2.239	0.02517	rs12338622	VLDLR-AS1,ENSG00000296869
						20:9975954	20	rs2064658	9975954	G	ADD	927	-0.262	-2.239	0.02517	rs2064658	PARAL1
						1:62075254	1	rs67987992	62075254	A	ADD	927	0.3508	2.239	0.02518	rs67987992	ENSG00000287224
						1:98039541	1	rs56293913_ilmndup1	98039541	G	ADD	927	0.4043	2.239	0.02518	rs56293913_ilmndup1
						2:113901313	2	rs315957	113901313	A	ADD	927	0.2743	2.239	0.02518	rs315957
						4:68262262	4	rs1497427	68262262	A	ADD	927	0.2844	2.239	0.02518	rs1497427
						4:125526464	4	rs1846195	125526464	G	ADD	926	0.2741	2.239	0.02518	rs1846195	LINC02516
						5:74753634	5	5:74753634-A-G	74753634	G	ADD	927	-0.445	-2.239	0.02518	rs72633968	CERT1
						6:92148779	6	rs2818290	92148779	A	ADD	927	-0.2679	-2.239	0.02518	rs2818290	ENSG00000294116
						10:133143226	10	JHU_10.133143225	133143226	A	ADD	926	-0.5757	-2.239	0.02518
						6:166208234	6	rs62427296	166208234	A	ADD	927	0.3079	2.238	0.02519	rs62427296	PDE10A
						9:8310575	9	rs10976939	8310575	A	ADD	927	-0.5368	-2.238	0.02519	rs10976939
						13:34791644	13	rs7324308	34791644	G	ADD	915	-0.3054	-2.238	0.0252	rs7324308
						1:242578674	1	rs7532175	242578674	A	ADD	927	0.2775	2.238	0.02521	rs7532175	PLD5
						2:30559897	2	JHU_2.30559896	30559897	G	ADD	926	-0.3271	-2.238	0.02521
						4:142322777	4	rs1561152	142322777	G	ADD	927	0.2615	2.238	0.02521	rs1561152	ENSG00000306779
						5:135039790	5	rs4613698	135039790	A	ADD	927	-0.3687	-2.238	0.02521	rs4613698	SLC25A48
						22:34108174	22	rs8142640	34108174	G	ADD	927	-0.5876	-2.238	0.02521	rs8142640	LARGE1
						1:153231876	1	rs943967	153231876	A	ADD	926	0.286	2.238	0.02522	rs943967
						11:25096309	11	rs7108394	25096309	A	ADD	927	0.2677	2.238	0.02522	rs7108394	LUZP2
						18:47155917	18	JHU_18.47155916	47155917	A	ADD	927	0.2757	2.238	0.02522
						22:48821854	22	rs5767143	48821854	A	ADD	921	0.3489	2.238	0.02522	rs5767143
						2:5662812	2	rs7566447	5662812	G	ADD	927	-0.4247	-2.238	0.02523	rs7566447
						2:146461554	2	rs7592820	146461554	G	ADD	927	0.27	2.238	0.02523	rs7592820	ENSG00000286225
						4:68156598	4	rs17767510	68156598	G	ADD	927	0.3247	2.238	0.02523	rs17767510
						4:73668972	4	rs11729762	73668972	A	ADD	923	-0.3129	-2.238	0.02523	rs11729762
						4:163973796	4	rs1531589	163973796	A	ADD	927	0.2517	2.238	0.02523	rs1531589	ENSG00000248431
						8:142337734	8	rs6985508	142337734	A	ADD	923	0.2691	2.238	0.02523	rs6985508
						9:8114588	9	rs10758936	8114588	A	ADD	927	0.2826	2.238	0.02523	rs10758936
						11:32186315	11	rs61430269	32186315	A	ADD	926	0.37	2.238	0.02523	rs61430269	THEM7P,ENSG00000255252
						14:25666631	14	rs1001789	25666631	A	ADD	927	0.2811	2.238	0.02523	rs1001789
						14:64319425	14	rs12431956	64319425	G	ADD	926	-0.2633	-2.238	0.02523	rs12431956	ENSG00000306681
						1:77305433	1	JHU_1.77305432	77305433	T	ADD	921	-0.3796	-2.238	0.02524
						2:84374996	2	rs12714118	84374996	G	ADD	927	0.3031	2.238	0.02524	rs12714118
						5:8063037	5	JHU_5.8063036	8063037	A	ADD	927	-0.3508	-2.238	0.02524
						11:396308	11	rs10902158	396308	A	ADD	923	-0.399	-2.238	0.02524	rs10902158	PKP3
						11:21159590	11	rs10833465	21159590	A	ADD	927	-0.2808	-2.238	0.02524	rs10833465	NELL1
						12:119092357	12	rs4238055	119092357	G	ADD	927	0.2562	2.238	0.02524	rs4238055
						13:111818832	13	exm-rs4773330	111818832	A	ADD	927	-0.4731	-2.238	0.02524	rs4773330	ARHGEF7
						2:40896376	2	rs17539562	40896376	A	ADD	923	0.2656	2.238	0.02525	rs17539562	ENSG00000285898
						2:51191994	2	rs13017431	51191994	G	ADD	927	0.3003	2.238	0.02525	rs13017431	NRXN1
						2:95816365	2	rs3105104	95816365	G	ADD	926	0.287	2.238	0.02525	rs3105104	ZNF514,ENSG00000289685
						3:159699077	3	rs6441282	159699077	A	ADD	927	-0.2642	-2.238	0.02525	rs6441282	IL12A-AS1
						5:164885296	5	JHU_5.164885295	164885296	A	ADD	927	0.4143	2.238	0.02525
						6:50114877	6	JHU_6.50114876	50114877	C	ADD	925	-0.5305	-2.238	0.02525
						16:49687824	16	rs16947792	49687824	G	ADD	926	-0.3627	-2.238	0.02525	rs16947792	ZNF423
						2:161015052	2	2:161015052-C-T	161015052	A	ADD	927	0.2543	2.237	0.02526
						2:161016981	2	2:161016981-A-C	161016981	C	ADD	927	0.2543	2.237	0.02526	rs55959207	ITGB6
						7:47119985	7	rs874321	47119985	G	ADD	927	0.2631	2.237	0.02526	rs874321
						8:83734562	8	rs6473386	83734562	A	ADD	926	-0.3327	-2.237	0.02526	rs6473386	ENSG00000254394
						12:2539760	12	JHU_12.2539759	2539760	G	ADD	927	-0.6146	-2.237	0.02526	rs57906526	CACNA1C
						13:107050148	13	rs17792540	107050148	G	ADD	925	-0.3913	-2.237	0.02526	rs17792540
						2:135240324	2	rs494905	135240324	A	ADD	927	-0.3606	-2.237	0.02527	rs494905	TMEM163
						7:125587606	7	rs1034651	125587606	G	ADD	927	-0.2646	-2.237	0.02527	rs1034651	ENSG00000197462
						10:118546743	10	rs3125617	118546743	A	ADD	927	0.3307	2.237	0.02527	rs3125617	HSPA12A
						19:5793704	19	rs2446195	5793704	C	ADD	926	0.3229	2.237	0.02527	rs2446195
						5:31095069	5	JHU_5.31095068	31095069	T	ADD	927	0.2663	2.237	0.02528	rs12514487	ENSG00000289601
						8:2775795	8	rs2721295	2775795	A	ADD	927	0.5014	2.237	0.02528	rs2721295	ENSG00000253853
						12:127925080	12	rs73238123	127925080	A	ADD	927	0.3687	2.237	0.02528	rs73238123
						19:41709222	19	rs57934551	41709222	A	ADD	926	-0.3229	-2.237	0.02528	rs57934551	CYP2S1
						20:25075445	20	rs2224070	25075445	G	ADD	924	0.2954	2.237	0.02528	rs2224070
						1:49072635	1	rs191189	49072635	A	ADD	927	-0.5708	-2.237	0.02529	rs191189	AGBL4
						5:131045392	5	JHU_5.131045391	131045392	G	ADD	921	-0.5541	-2.237	0.02529	rs114289626	FNIP1,ENSG00000273217
						8:93615407	8	rs10097667	93615407	A	ADD	927	-0.2837	-2.237	0.02529	rs10097667	ENSG00000253634
						10:61702152	10	rs6479673	61702152	A	ADD	927	-0.3751	-2.237	0.02529	rs6479673
						2:112723117	2	rs4848908	112723117	G	ADD	926	0.3086	2.237	0.0253	rs4848908	MERTK
						7:88798081	7	rs73204774	88798081	A	ADD	927	-0.4426	-2.237	0.0253	rs73204774	ZNF804B
						10:30297301	10	rs1774243	30297301	G	ADD	927	0.4008	2.237	0.0253	rs1774243
						11:44892829	11	rs11604664	44892829	A	ADD	927	-0.3013	-2.237	0.0253	rs11604664	TSPAN18
						1:175756706	1	rs6425361	175756706	A	ADD	927	0.2948	2.237	0.02531	rs6425361
						11:114189367	11	rs1941397	114189367	G	ADD	926	0.2586	2.237	0.02531	rs1941397	ENSG00000256947
						12:98736625	12	JHU_12.98736624	98736625	G	ADD	926	-0.5452	-2.237	0.02531
						15:83836372	15	rs7165978	83836372	G	ADD	927	0.2972	2.237	0.02531	rs7165978	HDGFL3
						10:131701925	10	rs4751143	131701925	G	ADD	927	-0.2591	-2.237	0.02532	rs4751143	EBF3
						14:37328791	14	rs848044	37328791	G	ADD	927	-0.2614	-2.237	0.02532	rs848044	SLC25A21
						16:25246531	16	rs7200995	25246531	G	ADD	926	0.3435	2.236	0.02532	rs7200995
						17:58916059	17	rs9911155	58916059	A	ADD	927	-0.4363	-2.236	0.02532	rs9911155	BCAS3
						1:4000041	1	rs12405341	4000041	C	ADD	925	-0.47	-2.236	0.02533	rs12405341
						4:65536011	4	JHU_4.65536010	65536011	G	ADD	923	0.2571	2.236	0.02533	rs28402815
						4:162158806	4	JHU_4.162158805	162158806	A	ADD	927	0.3408	2.236	0.02533
						15:66726369	15	rs1347069	66726369	A	ADD	927	-0.3092	-2.236	0.02533	rs1347069	MAP2K1
						17:18923818	17	exm2268037	18923818	G	ADD	927	-0.3515	-2.236	0.02533
						17:66203079	17	rs3760274	66203079	A	ADD	924	0.2619	2.236	0.02533	rs3760274	ENSG00000290793
						4:28024351	4	rs1527339	28024351	G	ADD	927	0.2664	2.236	0.02534	rs1527339
						4:162503769	4	rs67788764	162503769	G	ADD	926	0.3021	2.236	0.02534	rs67788764	FSTL5
						5:76825832	5	rs10805911	76825832	C	ADD	927	-0.282	-2.236	0.02534	rs10805911
						6:53584423	6	rs5008921	53584423	A	ADD	927	0.2798	2.236	0.02534	rs5008921
						10:25924132	10	rs76685467	25924132	C	ADD	927	-0.6382	-2.236	0.02534	rs76685467
						16:80768727	16	rs7187075	80768727	A	ADD	927	0.4528	2.236	0.02534	rs7187075	CDYL2
						18:13587724	18	rs7228163	13587724	G	ADD	927	-0.2648	-2.236	0.02534	rs7228163	LDLRAD4
						1:37891636	1	rs17462635	37891636	G	ADD	926	0.3361	2.236	0.02535	rs17462635	LITATS1
						2:8750266	2	rs3856447	8750266	A	ADD	927	-0.2741	-2.236	0.02535	rs3856447	ENSG00000231083
						3:190053776	3	rs7641462	190053776	C	ADD	927	-0.3	-2.236	0.02535	rs7641462
						5:30070180	5	rs10755244	30070180	C	ADD	927	0.2697	2.236	0.02535	rs10755244
						7:151678241	7	JHU_7.151678240	151678241	C	ADD	927	-0.418	-2.236	0.02535
						9:17814272	9	rs10810853	17814272	A	ADD	927	-0.2676	-2.236	0.02535	rs10810853
						10:97070115	10	rs7084752	97070115	G	ADD	927	-0.2674	-2.236	0.02535	rs7084752
						10:125439151	10	rs2362651	125439151	A	ADD	921	0.2591	2.236	0.02535	rs2362651	GPR26
						12:52381026	12	rs2252518	52381026	A	ADD	927	0.289	2.236	0.02535	rs2252518	ACVR1B
						14:24147513	14	JHU_14.24147512	24147513	A	ADD	926	-0.434	-2.236	0.02535	rs55801105
						22:25509030	22	rs2294371	25509030	A	ADD	927	0.3855	2.236	0.02535	rs2294371	KIAA1671
						22:25530408	22	JHU_22.25530407	25530408	A	ADD	927	0.3855	2.236	0.02535
						2:15024198	2	rs7570824	15024198	A	ADD	926	0.2644	2.236	0.02536	rs7570824	ENSG00000287291
						3:27987248	3	rs75656371	27987248	T	ADD	926	-0.576	-2.236	0.02536	rs75656371	LINC01967
						6:102407708	6	rs988376	102407708	G	ADD	927	0.2626	2.236	0.02536	rs988376	GRIK2
						7:77835611	7	JHU_7.77835610	77835611	G	ADD	927	0.2568	2.236	0.02536
						7:157567839	7	JHU_7.157567838	157567839	A	ADD	927	-0.4635	-2.236	0.02536
						14:107185809	14	rs8009638	107185809	A	ADD	927	-0.3167	-2.236	0.02536	rs8009638
						15:91716130	15	rs2157908	91716130	A	ADD	927	0.3047	2.236	0.02536	rs2157908	SV2B
						18:7029593	18	18:7029593-C-G	7029593	G	ADD	926	-0.3938	-2.236	0.02536	rs34439688	LAMA1
						18:64086760	18	rs8082908	64086760	A	ADD	927	0.302	2.236	0.02536	rs8082908
						21:35551600	21	rs9976404	35551600	A	ADD	927	0.264	2.236	0.02536	rs9976404
						2:10395868	2	rs759343	10395868	G	ADD	926	0.2592	2.236	0.02537	rs759343
						2:106209385	2	JHU_2.106209384	106209385	A	ADD	927	-0.2619	-2.236	0.02537
						3:176865688	3	rs12489569	176865688	A	ADD	927	0.259	2.236	0.02537	rs12489569	TBL1XR1
						6:77877447	6	rs11752111	77877447	G	ADD	926	0.2886	2.236	0.02537	rs11752111	ENSG00000302932
						12:131490720	12	rs4759825	131490720	A	ADD	921	-0.4364	-2.236	0.02537	rs4759825	ADGRD1
						17:6530904	17	rs13342054	6530904	G	ADD	927	0.3687	2.236	0.02537	rs13342054	KIAA0753,ENSG00000282936
						2:10389955	2	rs7420933	10389955	G	ADD	927	0.2569	2.236	0.02538	rs7420933
						8:127177084	8	rs7838729	127177084	G	ADD	927	-0.4043	-2.236	0.02538	rs7838729	LINC00861
						9:22547508	9	rs4977586	22547508	A	ADD	927	0.2564	2.236	0.02538	rs4977586
						10:100600714	10	rs76470102	100600714	G	ADD	927	0.4855	2.236	0.02538	rs76470102	HPSE2
						12:120393756	12	rs11829123	120393756	A	ADD	921	-0.2889	-2.235	0.02538	rs11829123	ENSG00000307806
						14:29534920	14	rs1957476	29534920	A	ADD	927	0.3583	2.236	0.02538	rs1957476	ENSG00000257522,LINC02326
						14:87039711	14	rs1289253	87039711	A	ADD	927	0.2846	2.236	0.02538	rs1289253	ENSG00000296771
						16:11289516	16	rs56207701	11289516	G	ADD	927	-0.3618	-2.236	0.02538	rs56207701
						17:79116919	17	rs8071491	79116919	G	ADD	925	-0.2827	-2.236	0.02538	rs8071491	AATK
						1:209875254	1	rs846910	209875254	A	ADD	927	-0.6946	-2.235	0.02539	rs846910	HSD11B1,HSD11B1-AS1
						4:22370669	4	rs955785	22370669	A	ADD	927	-0.3454	-2.235	0.02539	rs955785
						8:1574836	8	rs73671260	1574836	G	ADD	925	0.3811	2.235	0.02539	rs73671260	DLGAP2
						1:15668319	1	exm19147	15668319	A	ADD	927	-0.6378	-2.235	0.0254	rs12126178	FHAD1,EFHD2-AS1,FHAD1-AS1
						2:31553987	2	rs207432	31553987	C	ADD	927	0.2623	2.235	0.0254	rs207432
						2:234593117	2	2:234593117-G-T	234593117	A	ADD	927	0.2701	2.235	0.0254
						2:234595615	2	rs6753320	234595615	C	ADD	927	0.2701	2.235	0.0254	rs6753320	UGT1A9,UGT1A8,UGT1A10,UGT1A7
						2:234596988	2	rs10168333	234596988	A	ADD	927	0.2701	2.235	0.0254	rs10168333	UGT1A9,UGT1A8,UGT1A10,UGT1A7
						2:234598991	2	rs7563561	234598991	C	ADD	927	0.2701	2.235	0.0254	rs7563561	UGT1A9,UGT1A8,UGT1A10,UGT1A7
						2:234599296	2	rs45615240	234599296	G	ADD	927	0.2701	2.235	0.0254	rs45615240	UGT1A9,UGT1A8,UGT1A10,UGT1A7
						2:234600999	2	rs13015720	234600999	A	ADD	927	0.2701	2.235	0.0254	rs13015720	UGT1A6,UGT1A9,UGT1A8,UGT1A10,UGT1A7
						2:234601669	2	exm277163	234601669	C	ADD	927	0.2701	2.235	0.0254
						6:168204384	6	rs667083	168204384	C	ADD	925	0.3209	2.235	0.0254	rs667083	AFDN-DT,ENSG00000285212
						7:147755266	7	rs6971184	147755266	G	ADD	927	-0.4103	-2.235	0.0254	rs6971184	CNTNAP2
						9:79046297	9	rs11144898	79046297	A	ADD	927	0.2815	2.235	0.0254	rs11144898
						9:84124991	9	rs594548	84124991	C	ADD	927	0.2625	2.235	0.0254	rs594548	ENSG00000306941
						17:64782731	17	rs8074268	64782731	T	ADD	926	0.3869	2.235	0.0254	rs8074268	PRKCA
						3:132070160	3	JHU_3.132070159	132070160	A	ADD	927	-0.405	-2.235	0.02541
						6:16235577	6	rs9370880	16235577	G	ADD	927	-0.4282	-2.235	0.02541	rs9370880
						8:64658430	8	rs77732479	64658430	G	ADD	927	-0.6206	-2.235	0.02541	rs77732479	LINC01414
						10:124290516	10	rs7914712	124290516	A	ADD	927	0.3532	2.235	0.02541	rs7914712	ENSG00000297803
						16:54021009	16	rs8049235	54021009	A	ADD	927	-0.2605	-2.235	0.02541	rs8049235	FTO
						1:48256378	1	rs11588914	48256378	A	ADD	927	0.3441	2.235	0.02542	rs11588914	TRABD2B
						2:10712278	2	rs3732114	10712278	A	ADD	926	0.3772	2.235	0.02542	rs3732114	NOL10
						2:139823634	2	rs1370318	139823634	G	ADD	926	0.318	2.235	0.02542	rs1370318
						10:135270387	10	JHU_10.135270386	135270387	C	ADD	926	0.3039	2.235	0.02542
						19:31775518	19	rs66469685	31775518	A	ADD	926	0.4632	2.235	0.02542	rs66469685	TSHZ3
						2:69053754	2	JHU_2.69053753	69053754	A	ADD	927	-0.5932	-2.235	0.02543
						4:175523040	4	rs2555675	175523040	G	ADD	926	-0.28	-2.235	0.02544	rs2555675	ENSG00000301729
						7:26601316	7	rs1557988	26601316	G	ADD	927	0.2589	2.235	0.02544	rs1557988
						8:5545482	8	JHU_8.5545481	5545482	G	ADD	926	0.3998	2.235	0.02544
						10:56533083	10	rs2065842	56533083	C	ADD	927	-0.377	-2.235	0.02544	rs2065842	PCDH15
						6:72987855	6	JHU_6.72987854	72987855	A	ADD	925	-0.2622	-2.235	0.02545
						6:165493183	6	exm2262088	165493183	G	ADD	927	0.2805	2.234	0.02545
						7:125726736	7	rs10241376	125726736	G	ADD	927	-0.4982	-2.234	0.02545	rs10241376
						7:125733306	7	rs7778354	125733306	A	ADD	927	-0.4982	-2.234	0.02545	rs7778354
						10:59452554	10	rs7900293	59452554	A	ADD	926	0.2665	2.235	0.02545	rs7900293	ENSG00000293985
						10:110302884	10	rs7088137	110302884	A	ADD	927	0.2567	2.235	0.02545	rs7088137
						11:3168755	11	rs11025610	3168755	A	ADD	918	0.332	2.235	0.02545	rs11025610	OSBPL5
						12:21461106	12	rs4148993	21461106	A	ADD	927	0.2801	2.235	0.02545	rs4148993	SLCO1A2
						17:962184	17	rs62069680	962184	G	ADD	927	0.3437	2.235	0.02545	rs62069680	ABR
						17:31788443	17	rs1995523	31788443	G	ADD	927	-0.3538	-2.234	0.02545	rs1995523	ASIC2
						4:137403676	4	JHU_4.137403675	137403676	G	ADD	927	0.2728	2.234	0.02546	rs12499793
						7:97012300	7	rs2394631	97012300	A	ADD	927	-0.2716	-2.234	0.02546	rs2394631	ENSG00000305877
						8:54469786	8	rs11787305	54469786	A	ADD	927	-0.3041	-2.234	0.02546	rs11787305
						13:23789940	13	JHU_13.23789939	23789940	A	ADD	925	-0.5537	-2.234	0.02546
						14:51926763	14	rs7143954	51926763	A	ADD	927	-0.2693	-2.234	0.02546	rs7143954	FRMD6-AS2
						1:230138554	1	rs9432181	230138554	G	ADD	923	-0.5504	-2.234	0.02547	rs9432181	LINC01736
						11:79309249	11	rs949082	79309249	C	ADD	927	-0.3616	-2.234	0.02547	rs949082
						19:15203866	19	exm2272820	15203866	A	ADD	923	-0.3874	-2.234	0.02547
						20:1336654	20	rs6131399	1336654	G	ADD	927	0.3421	2.234	0.02547	rs6131399	SDCBP2-AS1,ENSG00000274322
						1:218760142	1	JHU_1.218760141	218760142	A	ADD	927	-0.396	-2.234	0.02548
						11:125839418	11	rs7931489	125839418	T	ADD	926	-0.3329	-2.234	0.02548	rs7931489	CDON
						16:5062606	16	rs2013059	5062606	A	ADD	927	0.3353	2.234	0.02548	rs2013059	SEC14L5,ENSG00000267072
						5:162318689	5	rs828733	162318689	C	ADD	927	0.2978	2.234	0.02549	rs828733	ENSG00000254186
						11:102537222	11	rs1298374	102537222	A	ADD	927	0.2786	2.234	0.02549	rs1298374	ENSG00000281655
						13:41834744	13	rs2297555	41834744	G	ADD	927	-0.2902	-2.234	0.02549	rs2297555	MTRF1,KBTBD6-DT
						14:38721995	14	rs10145516	38721995	A	ADD	927	0.3446	2.234	0.02549	rs10145516
						14:80886869	14	rs10136320	80886869	A	ADD	927	0.4988	2.234	0.02549	rs10136320	DIO2-AS1
						17:72390206	17	rs9912380	72390206	G	ADD	924	0.3213	2.234	0.02549	rs9912380
						2:204555946	2	rs11676147	204555946	C	ADD	927	0.3204	2.234	0.0255	rs11676147	ENSG00000295768
						3:5366834	3	JHU_3.5366833	5366834	A	ADD	927	0.2896	2.234	0.0255
						3:5367558	3	JHU_3.5367557	5367558	A	ADD	927	0.2896	2.234	0.0255
						7:154439597	7	rs1387180	154439597	G	ADD	926	0.2799	2.234	0.0255	rs1387180	DPP6
						10:96796861	10	rs1058932	96796861	A	ADD	927	0.3117	2.234	0.0255	rs1058932	CYP2C8
						11:66577897	11	rs55920871	66577897	A	ADD	927	-0.6007	-2.234	0.0255	rs55920871	TOP6BL
						12:22264177	12	JHU_12.22264176	22264177	G	ADD	927	0.2935	2.234	0.0255
						12:73991059	12	JHU_12.73991058	73991059	C	ADD	927	-0.6201	-2.234	0.0255	rs17813969
						18:5654289	18	rs6506313	5654289	G	ADD	927	-0.3623	-2.234	0.0255	rs6506313
						12:126135948	12	JHU_12.126135947	126135948	A	ADD	927	-0.5668	-2.234	0.02551	rs7974578	TMEM132B
						1:211011036	1	rs61851019	211011036	T	ADD	927	0.3717	2.233	0.02552	rs61851019	KCNH1
						5:56418425	5	rs331050	56418425	A	ADD	925	0.2649	2.233	0.02552	rs331050	RLIG1P1,ENSG00000295770
						7:147165540	7	JHU_7.147165539	147165540	T	ADD	926	-0.3002	-2.233	0.02552
						9:109481254	9	rs2035782	109481254	A	ADD	927	0.4568	2.233	0.02552	rs2035782
						15:42730193	15	rs12442046	42730193	G	ADD	927	0.3516	2.233	0.02552	rs12442046	ZNF106
						1:115238982	1	rs6667218	115238982	G	ADD	917	-0.2793	-2.233	0.02553	rs6667218
						3:143478711	3	rs6786312	143478711	T	ADD	921	-0.2871	-2.233	0.02553	rs6786312	SLC9A9
						5:3243988	5	rs7444147	3243988	A	ADD	926	-0.381	-2.233	0.02553	rs7444147
						16:21598946	16	JHU_16.21598945	21598946	C	ADD	922	-0.5242	-2.233	0.02553
						3:404658	3	rs2293675	404658	G	ADD	927	0.3115	2.233	0.02554	rs2293675	CHL1
						4:38979557	4	JHU_4.38979556	38979557	A	ADD	926	0.4223	2.233	0.02554	rs6857207	TMEM156,ENSG00000298400
						4:159070343	4	rs11100152	159070343	G	ADD	927	0.3741	2.233	0.02554	rs11100152	GASK1B
						6:161143608	6	exm-rs4252120	161143608	G	ADD	927	-0.2887	-2.233	0.02554	rs4252120	PLG
						6:161152240	6	kgp7874799	161152240	A	ADD	927	-0.2887	-2.233	0.02554	rs4252125	PLG
						13:36467044	13	rs9531153	36467044	G	ADD	927	0.3215	2.233	0.02554	rs9531153	DCLK1,ENSG00000306415
						13:36467501	13	JHU_13.36467500	36467501	G	ADD	927	0.3215	2.233	0.02554
						1:210467948	1	JHU_1.210467947	210467948	G	ADD	927	0.2596	2.233	0.02555
						3:175209406	3	rs7619984	175209406	C	ADD	927	0.4783	2.233	0.02555	rs7619984	NAALADL2
						7:80018114	7	rs304783	80018114	G	ADD	927	-0.2751	-2.233	0.02555	rs304783
						7:90888070	7	rs12537425	90888070	G	ADD	927	-0.2776	-2.233	0.02555	rs12537425
						13:31133924	13	rs9551939	31133924	A	ADD	927	-0.6989	-2.233	0.02555	rs9551939
						14:27704523	14	JHU_14.27704522	27704523	G	ADD	927	0.527	2.233	0.02555
						3:115200732	3	rs11712245	115200732	A	ADD	927	-0.2619	-2.233	0.02556	rs11712245	ENSG00000242880,ENSG00000287795
						11:80201641	11	rs4945412	80201641	G	ADD	927	0.2644	2.233	0.02556	rs4945412
						12:66939982	12	rs11176254	66939982	C	ADD	923	0.285	2.233	0.02556	rs11176254	GRIP1
						1:213144851	1	rs11586518	213144851	A	ADD	927	-0.264	-2.233	0.02557	rs11586518	VASH2
						3:77579840	3	JHU_3.77579839	77579840	A	ADD	927	-0.4015	-2.233	0.02557
						3:126113455	3	rs73859261	126113455	A	ADD	927	-0.6088	-2.233	0.02557	rs73859261	CFAP100-DT
						5:78282670	5	JHU_5.78282669	78282670	G	ADD	927	0.3229	2.233	0.02557
						5:117709378	5	JHU_5.117709377	117709378	A	ADD	927	-0.5096	-2.233	0.02557	rs72791686	LINC02208
						7:156094690	7	rs13241845	156094690	G	ADD	927	0.2837	2.233	0.02557	rs13241845
						22:39510995	22	rs738469	39510995	G	ADD	926	-0.524	-2.233	0.02557	rs738469
						6:109642875	6	rs72947002	109642875	G	ADD	927	-0.4201	-2.233	0.02558	rs72947002	CCDC162P,ENSG00000293541
						10:62019175	10	rs7093272	62019175	G	ADD	927	-0.427	-2.233	0.02558	rs7093272	ANK3
						11:95398352	11	rs10437579	95398352	A	ADD	926	-0.2691	-2.233	0.02558	rs10437579	ENSG00000285842,ENSG00000306211
						20:4140721	20	rs6139335	4140721	G	ADD	927	-0.3866	-2.232	0.02558	rs6139335	SMOX
						1:19308075	1	JHU_1.19308074	19308075	A	ADD	927	0.5314	2.232	0.02559	rs74371853
						1:19332791	1	JHU_1.19332790	19332791	A	ADD	927	0.5314	2.232	0.02559
						1:55385727	1	JHU_1.55385726	55385727	G	ADD	927	-0.4392	-2.232	0.02559
						1:216633635	1	JHU_1.216633634	216633635	A	ADD	926	-0.2637	-2.232	0.02559
						4:109809883	4	rs72897041	109809883	G	ADD	927	-0.3686	-2.232	0.02559	rs72897041	COL25A1
						5:74400386	5	exm461375	74400386	G	ADD	927	-0.3895	-2.232	0.02559
						7:155209313	7	rs746674	155209313	G	ADD	927	-0.3699	-2.232	0.02559	rs746674	ENSG00000288051
						11:68097241	11	rs79665572	68097241	A	ADD	923	0.5273	2.232	0.02559	rs79665572	LRP5
						15:88717708	15	rs6496466	88717708	G	ADD	927	0.3078	2.232	0.02559	rs6496466	NTRK3
						1:13179211	1	JHU_1.13179210	13179211	C	ADD	918	0.4567	2.232	0.0256	rs35548467
						3:127616295	3	rs7640916	127616295	G	ADD	926	-0.2595	-2.232	0.0256	rs7640916
						3:149785997	3	rs4681566	149785997	C	ADD	927	0.3152	2.232	0.0256	rs4681566	LINC01213
						5:38750042	5	rs4128777	38750042	A	ADD	926	-0.3223	-2.232	0.0256	rs4128777	OSMR-DT
						7:47145414	7	rs1866356	47145414	A	ADD	927	0.2599	2.232	0.0256	rs1866356
						7:155675596	7	JHU_7.155675595	155675596	C	ADD	927	-0.3172	-2.232	0.0256
						12:52550195	12	rs4762056	52550195	A	ADD	926	-0.6334	-2.232	0.0256	rs4762056
						14:95425582	14	rs56331503	95425582	A	ADD	927	-0.3593	-2.232	0.0256	rs56331503
						17:3825201	17	JHU_17.3825200	3825201	C	ADD	926	0.2908	2.232	0.0256	rs16953580
						17:27744033	17	17:27744033-T-G	27744033	A	ADD	921	-0.2735	-2.232	0.0256
						2:174481583	2	JHU_2.174481582	174481583	A	ADD	925	-0.3704	-2.232	0.02561
						5:74619132	5	rs13354746	74619132	A	ADD	926	-0.3251	-2.232	0.02561	rs13354746	ENSG00000247372
						10:104221539	10	10:104221539-A-G	104221539	A	ADD	927	0.2558	2.232	0.02561
						11:5236851	11	exm2249947	5236851	G	ADD	926	0.2721	2.232	0.02561
						11:36552612	11	JHU_11.36552611	36552612	G	ADD	927	-0.4298	-2.232	0.02561
						12:24959594	12	rs10743520	24959594	C	ADD	927	-0.2596	-2.232	0.02561	rs10743520
						15:51430825	15	rs71471593	51430825	A	ADD	927	-0.3379	-2.232	0.02561	rs71471593	MIR4713HG
						15:78909480	15	rs3743074	78909480	G	ADD	924	-0.2629	-2.232	0.02561	rs3743074	CHRNA3
						2:29776488	2	rs7605970	29776488	A	ADD	927	0.3194	2.232	0.02562	rs7605970	ALK
						2:33187557	2	rs17396246	33187557	G	ADD	927	0.3431	2.232	0.02562	rs17396246	LTBP1
						6:14743783	6	rs9476648	14743783	A	ADD	927	0.3542	2.232	0.02562	rs9476648	ENSG00000234261
						7:40197168	7	rs419576	40197168	A	ADD	926	0.3345	2.232	0.02562	rs419576	SUGCT
						12:102178750	12	rs11111021	102178750	A	ADD	927	-0.4815	-2.232	0.02562	rs11111021	GNPTAB
						13:43408842	13	rs9533259	43408842	G	ADD	927	-0.2847	-2.232	0.02562	rs9533259
						5:74846613	5	rs5744598	74846613	A	ADD	927	-0.3408	-2.232	0.02563	rs5744598	POLK
						6:93197300	6	rs13207034	93197300	A	ADD	927	0.4229	2.232	0.02563	rs13207034
						14:41864746	14	JHU_14.41864745	41864746	A	ADD	927	-0.5402	-2.232	0.02563
						1:184493172	1	JHU_1.184493171	184493172	G	ADD	927	-0.6747	-2.232	0.02564
						4:53165940	4	exm2265699	53165940	G	ADD	927	-0.2647	-2.232	0.02564
						9:10368670	9	JHU_9.10368669	10368670	A	ADD	927	0.4367	2.232	0.02564
						10:34511704	10	rs78582426	34511704	A	ADD	927	-0.566	-2.232	0.02564	rs78582426	PARD3
						2:133344676	2	rs9287422	133344676	A	ADD	927	0.265	2.231	0.02565	rs9287422	GPR39
						3:156170443	3	rs16826199	156170443	G	ADD	927	-0.63	-2.231	0.02565	rs16826199	KCNAB1,ENSG00000287916
						7:121187570	7	JHU_7.121187569	121187570	T	ADD	921	-0.3816	-2.231	0.02565
						17:46354476	17	rs76107272	46354476	G	ADD	927	-0.6781	-2.231	0.02565	rs76107272	SKAP1
						1:165040112	1	rs67831734	165040112	G	ADD	927	0.45	2.231	0.02566	rs67831734
						1:167532878	1	JHU_1.167532877	167532878	A	ADD	927	-0.3833	-2.231	0.02566
						1:187095959	1	rs12047450	187095959	A	ADD	925	0.3011	2.231	0.02566	rs12047450	LINC01036
						4:14903605	4	rs750703	14903605	A	ADD	924	0.2698	2.231	0.02566	rs750703
						4:178608437	4	JHU_4.178608436	178608437	G	ADD	927	-0.5791	-2.231	0.02566
						15:27164301	15	JHU_15.27164300	27164301	A	ADD	927	-0.2719	-2.231	0.02566
						22:47422310	22	rs131946	47422310	A	ADD	927	0.2846	2.231	0.02566	rs131946	TBC1D22A
						2:218004899	2	JHU_2.218004898	218004899	A	ADD	927	-0.2699	-2.231	0.02567	rs28886600	TESHL
						4:77357592	4	4:77357592-T-C	77357592	G	ADD	927	-0.2674	-2.231	0.02567
						9:8777779	9	rs9299072	8777779	A	ADD	927	-0.3565	-2.231	0.02567	rs9299072	PTPRD
						13:38121560	13	rs7319737	38121560	A	ADD	919	0.2715	2.231	0.02567	rs7319737	LINC00547
						17:32579788	17	17:32579788-A-G	32579788	G	ADD	927	-0.2936	-2.231	0.02567	rs1024611
						19:32669991	19	rs17512892	32669991	A	ADD	927	0.3158	2.231	0.02567	rs17512892	ENSG00000286041
						1:15331802	1	rs10927627	15331802	G	ADD	925	-0.2617	-2.231	0.02568	rs10927627	KAZN
						1:76832860	1	rs12071740	76832860	G	ADD	927	-0.3311	-2.231	0.02568	rs12071740	ST6GALNAC3
						5:5088825	5	JHU_5.5088824	5088825	G	ADD	927	-0.2566	-2.231	0.02568	rs2652056
						6:1019362	6	rs845885	1019362	C	ADD	927	-0.3859	-2.231	0.02568	rs845885	LINC01622
						4:120862822	4	rs73842773	120862822	G	ADD	927	-0.578	-2.231	0.02569	rs73842773	ENSG00000250183,LINC02502
						5:55988778	5	rs10039206	55988778	A	ADD	927	-0.3189	-2.231	0.02569	rs10039206	ENSG00000306891
						10:127898305	10	JHU_10.127898304	127898305	C	ADD	927	0.4223	2.231	0.02569
						2:160933811	2	2:160933811-C-T	160933811	A	ADD	927	0.2524	2.231	0.0257
						2:220893404	2	rs1862987	220893404	A	ADD	927	0.2734	2.231	0.0257	rs1862987	ENSG00000288902
						7:17548604	7	rs7782116	17548604	C	ADD	927	-0.5443	-2.231	0.0257	rs7782116	LINC02889
						8:75245770	8	rs6989476	75245770	G	ADD	927	-0.3239	-2.231	0.0257	rs6989476	GDAP1
						20:4295410	20	JHU_20.4295409	4295410	A	ADD	927	0.5294	2.231	0.0257	rs111538225	ENSG00000298420
						2:227970914	2	rs10179820	227970914	A	ADD	927	-0.2796	-2.231	0.02571	rs10179820	COL4A4
						4:89238369	4	JHU_4.89238368	89238369	C	ADD	926	0.3666	2.231	0.02571	rs10006312	PPM1K-DT
						4:170919639	4	JHU_4.170919638	170919639	G	ADD	927	-0.4448	-2.231	0.02571	rs112484592	MFAP3L
						5:166473584	5	rs2910045	166473584	A	ADD	926	0.2543	2.231	0.02571	rs2910045	TENM2,ENSG00000298092
						6:139197609	6	exm582223	139197609	A	ADD	927	0.2747	2.231	0.02571	rs1529151	ECT2L
						12:59910978	12	JHU_12.59910977	59910978	G	ADD	927	0.5192	2.231	0.02571	rs183520198
						12:118113339	12	rs492479	118113339	C	ADD	923	-0.324	-2.231	0.02571	rs492479	KSR2
						14:57020196	14	rs9652345	57020196	A	ADD	927	-0.3468	-2.231	0.02571	rs9652345
						18:54363862	18	JHU_18.54363861	54363862	A	ADD	927	0.5166	2.231	0.02571	rs78050329	WDR7
						2:150092514	2	rs72860928	150092514	A	ADD	927	0.3723	2.23	0.02572	rs72860928
						6:586348	6	rs3757120	586348	A	ADD	926	-0.4129	-2.23	0.02572	rs3757120	EXOC2
						6:54643527	6	rs949796	54643527	G	ADD	927	0.4896	2.23	0.02572	rs949796	ENSG00000299445
						12:116728542	12	rs73200250	116728542	A	ADD	927	0.4842	2.23	0.02572	rs73200250
						14:78657672	14	rs8018430	78657672	A	ADD	927	0.2599	2.23	0.02572	rs8018430	NRXN3
						20:40922844	20	rs13040321	40922844	A	ADD	927	-0.3149	-2.23	0.02572	rs13040321	PTPRT
						21:38539658	21	JHU_21.38539657	38539658	A	ADD	927	0.3447	2.23	0.02572
						21:38577177	21	JHU_21.38577176	38577177	A	ADD	927	0.3447	2.23	0.02572
						1:152644161	1	rs11205066	152644161	A	ADD	925	0.4255	2.23	0.02573	rs11205066	ENSG00000304363
						1:173474127	1	rs1359460	173474127	G	ADD	926	0.2648	2.23	0.02573	rs1359460	SLC9C2
						3:193408419	3	chr3_193408419	193408419	G	ADD	926	0.2637	2.23	0.02573	rs7638928	OPA1
						4:81152681	4	rs36062555	81152681	G	ADD	926	-0.3652	-2.23	0.02573	rs36062555
						13:110188419	13	rs861145	110188419	G	ADD	927	-0.3071	-2.23	0.02573	rs861145	ENSG00000285534
						16:83313928	16	rs1582597	83313928	G	ADD	926	0.391	2.23	0.02573	rs1582597	CDH13
						13:48419019	13	rs4942705	48419019	C	ADD	927	0.4376	2.23	0.02574	rs4942705
						13:53483062	13	rs7333164	53483062	G	ADD	927	0.2828	2.23	0.02574	rs7333164
						2:114651234	2	rs13024337	114651234	A	ADD	927	-0.5899	-2.23	0.02575	rs13024337	ACTR3
						3:3029483	3	rs2055318	3029483	A	ADD	926	-0.3542	-2.23	0.02575	rs2055318	CNTN4
						5:123148436	5	rs29645	123148436	A	ADD	926	0.2654	2.23	0.02575	rs29645	ENSG00000296985
						8:9476448	8	kgp3965896	9476448	G	ADD	927	0.4487	2.23	0.02575	rs78733221	TNKS
						8:40181613	8	JHU_8.40181612	40181613	A	ADD	927	-0.2811	-2.23	0.02575	rs2072691	SIRLNT
						10:14843833	10	rs2688848	14843833	G	ADD	922	0.4607	2.23	0.02575	rs2688848
						10:81109458	10	JHU_10.81109457	81109458	A	ADD	921	-0.7516	-2.23	0.02575
						6:132623184	6	rs4897574	132623184	A	ADD	927	-0.2837	-2.23	0.02576	rs4897574	MOXD1
						13:99302958	13	rs9300495	99302958	A	ADD	927	0.2892	2.23	0.02576	rs9300495
						15:61862802	15	rs8042151	61862802	G	ADD	927	-0.2655	-2.23	0.02576	rs8042151	ENSG00000259675,ENSG00000297521
						15:92677444	15	rs11853311	92677444	A	ADD	926	0.3234	2.23	0.02576	rs11853311	SLCO3A1
						20:2338454	20	rs6137776	2338454	G	ADD	927	-0.3147	-2.23	0.02576	rs6137776
						3:184809896	3	rs9857572	184809896	A	ADD	925	0.2802	2.23	0.02577	rs9857572	C3orf70
						5:89306388	5	rs256427	89306388	G	ADD	927	0.3368	2.23	0.02577	rs256427	ENSG00000296522
						8:26901426	8	rs7459991	26901426	A	ADD	927	-0.4083	-2.23	0.02577	rs7459991
						14:29824131	14	rs12883378	29824131	G	ADD	927	0.27	2.23	0.02577	rs12883378	ENSG00000257522,LINC02327
						17:45933165	17	rs16948835	45933165	G	ADD	927	-0.2585	-2.23	0.02577	rs16948835	SP6
						2:138773752	2	rs1455157	138773752	G	ADD	926	-0.352	-2.23	0.02578	rs1455157	HNMT,ENSG00000309081
						4:12586269	4	rs7659011	12586269	G	ADD	927	0.2571	2.23	0.02578	rs7659011
						8:19585176	8	rs10100391	19585176	A	ADD	927	-0.3762	-2.23	0.02578	rs10100391	CSGALNACT1
						11:44936274	11	rs835985	44936274	C	ADD	927	-0.556	-2.23	0.02578	rs835985	TSPAN18
						11:114397499	11	rs7122337	114397499	G	ADD	927	-0.306	-2.23	0.02578	rs7122337	NXPE1
						17:2255138	17	17:2255138-A-C	2255138	C	ADD	926	-0.2674	-2.229	0.02578	rs2005029	SGSM2
						18:13714646	18	rs17693663	13714646	G	ADD	927	-0.3605	-2.229	0.02578	rs17693663	FAM210A
						6:78172992	6	exm2257935	78172992	A	ADD	927	0.2862	2.229	0.02579
						7:20341698	7	rs3095199	20341698	G	ADD	927	-0.267	-2.229	0.02579	rs3095199
						8:8954783	8	JHU_8.8954782	8954783	G	ADD	927	0.5166	2.229	0.02579	rs17703801
						1:209106482	1	rs12732843	209106482	T	ADD	926	-0.4802	-2.229	0.0258	rs12732843
						3:83884502	3	rs4547715	83884502	A	ADD	927	0.3512	2.229	0.0258	rs4547715
						7:45385948	7	rs75816946	45385948	G	ADD	927	-0.6533	-2.229	0.0258	rs75816946	ENSG00000286738
						8:41312419	8	rs6474346	41312419	A	ADD	927	0.3004	2.229	0.0258	rs6474346
						10:14318441	10	rs1218353	14318441	G	ADD	925	-0.3229	-2.229	0.0258	rs1218353	FRMD4A
						12:27234914	12	exm991122	27234914	A	ADD	927	0.364	2.229	0.0258	rs61741737	C12orf71
						9:94291378	9	rs10820870	94291378	A	ADD	927	-0.5944	-2.229	0.02581	rs10820870
						12:85895383	12	rs10862985	85895383	T	ADD	926	-0.276	-2.229	0.02581	rs10862985	LINC02820
						15:98580596	15	rs7170981	98580596	A	ADD	927	-0.3604	-2.229	0.02581	rs7170981	LINC02251,ENSG00000259199,LINC01582
						17:72599418	17	rs513643	72599418	A	ADD	927	-0.263	-2.229	0.02581	rs513643	CD300LD-AS1
						17:76630394	17	rs4796805	76630394	C	ADD	926	0.2543	2.229	0.02581	rs4796805
						5:6877462	5	rs275436	6877462	C	ADD	926	-0.266	-2.229	0.02582	rs275436	LINC02196
						10:85804782	10	rs2067539	85804782	A	ADD	927	0.456	2.229	0.02582	rs2067539	ENSG00000305475,ENSG00000305492
						11:36750204	11	rs4756339	36750204	G	ADD	927	-0.3968	-2.229	0.02582	rs4756339	ENSG00000306379
						1:167312923	1	JHU_1.167312922	167312923	T	ADD	927	-0.2955	-2.229	0.02583
						3:171523099	3	rs4128634	171523099	A	ADD	926	0.3867	2.229	0.02583	rs4128634	PLD1
						11:19208415	11	rs3781800	19208415	A	ADD	927	0.2956	2.229	0.02583	rs3781800	CSRP3
						17:13191247	17	rs2079019	13191247	A	ADD	918	0.2681	2.229	0.02583	rs2079019
						1:181825184	1	rs648429	181825184	G	ADD	927	0.2747	2.229	0.02584	rs648429	ENSG00000287452
						2:212308141	2	rs11676241	212308141	G	ADD	927	0.2725	2.229	0.02584	rs11676241	ERBB4
						2:214918732	2	JHU_2.214918731	214918732	A	ADD	927	-0.6096	-2.229	0.02584	rs7562291	SPAG16
						8:14389640	8	rs1461854	14389640	A	ADD	927	0.2719	2.229	0.02584	rs1461854	SGCZ
						10:91861413	10	rs10444056	91861413	G	ADD	927	0.4072	2.229	0.02584	rs10444056	LINC00865
						10:110079751	10	rs11194016	110079751	A	ADD	927	-0.3758	-2.229	0.02584	rs11194016
						13:80207071	13	rs1998452	80207071	A	ADD	927	0.3832	2.229	0.02584	rs1998452
						16:12601915	16	JHU_16.12601914	12601915	G	ADD	927	0.4815	2.229	0.02584
						17:13161036	17	JHU_17.13161035	13161036	G	ADD	925	-0.3565	-2.229	0.02584
						2:146548018	2	rs10427396	146548018	G	ADD	927	0.406	2.228	0.02585	rs10427396
						2:146567411	2	rs6724640	146567411	G	ADD	927	0.406	2.228	0.02585	rs6724640
						3:13639259	3	rs3773276	13639259	G	ADD	925	-0.7118	-2.228	0.02585	rs3773276	FBLN2
						5:145214538	5	rs12658784	145214538	A	ADD	925	-0.4729	-2.228	0.02585	rs12658784	PRELID2
						6:149478881	6	JHU_6.149478880	149478881	G	ADD	927	0.2706	2.228	0.02585
						7:29794937	7	rs9638860	29794937	A	ADD	927	0.2864	2.228	0.02585	rs9638860
						8:21627370	8	JHU_8.21627369	21627370	C	ADD	927	0.2832	2.229	0.02585
						2:232047028	2	JHU_2.232047027	232047028	G	ADD	926	-0.3748	-2.228	0.02586
						3:24669437	3	rs7613236	24669437	A	ADD	927	0.2523	2.228	0.02586	rs7613236	THRB-AS1
						5:112712273	5	JHU_5.112712272	112712273	A	ADD	926	-0.3158	-2.228	0.02586
						10:11893971	10	rs7079747	11893971	A	ADD	927	0.2687	2.228	0.02586	rs7079747	PROSER2,PROSER2-AS1
						10:97043321	10	rs7921287	97043321	A	ADD	927	-0.3974	-2.228	0.02586	rs7921287	PDLIM1
						17:58853216	17	rs8078607	58853216	G	ADD	927	-0.4967	-2.228	0.02586	rs8078607	BCAS3
						18:67584876	18	rs17081819	67584876	A	ADD	927	-0.5486	-2.228	0.02586	rs17081819	CD226
						22:25442897	22	JHU_22.25442896	25442897	G	ADD	926	-0.4634	-2.228	0.02586
						1:229145883	1	rs595950	229145883	A	ADD	927	0.2925	2.228	0.02587	rs595950
						16:13027695	16	rs8053693	13027695	A	ADD	927	-0.5018	-2.228	0.02587	rs8053693	SHISA9
						19:30623462	19	rs193096	30623462	A	ADD	927	-0.6591	-2.228	0.02587	rs193096
						7:138488183	7	rs896188	138488183	A	ADD	926	-0.423	-2.228	0.02588	rs896188	TMEM213
						9:2426100	9	rs10966251	2426100	A	ADD	927	-0.3352	-2.228	0.02588	rs10966251	VLDLR-AS1,ENSG00000296869
						11:19498582	11	JHU_11.19498581	19498582	T	ADD	916	-0.2699	-2.228	0.02588
						12:130428362	12	rs825875	130428362	G	ADD	927	0.2723	2.228	0.02588	rs825875
						14:59452572	14	rs11628130	59452572	G	ADD	927	-0.2952	-2.228	0.02588	rs11628130	LINC01500
						8:96120072	8	rs4392868	96120072	A	ADD	927	-0.3185	-2.228	0.02589	rs4392868
						8:96127030	8	exm-rs7000734	96127030	G	ADD	927	-0.3185	-2.228	0.02589	rs7000734
						9:78930447	9	rs2490592	78930447	A	ADD	927	0.2739	2.228	0.02589	rs2490592	PCSK5
						9:116408638	9	JHU_9.116408637	116408638	G	ADD	925	-0.3022	-2.228	0.02589
						10:129238206	10	rs9418709	129238206	G	ADD	927	-0.2585	-2.228	0.02589	rs9418709	DOCK1
						12:15703131	12	rs61908070	15703131	G	ADD	927	0.3608	2.228	0.02589	rs61908070	PTPRO
						15:29733221	15	rs1017702	29733221	G	ADD	927	-0.3003	-2.228	0.02589	rs1017702	ENTREP2
						18:29424289	18	rs9966530	29424289	A	ADD	927	-0.2709	-2.228	0.02589	rs9966530	TRAPPC8
						2:29070805	2	exm-rs6737027	29070805	G	ADD	927	0.257	2.228	0.0259	rs6737027	SPDYA
						5:163473709	5	rs74479868	163473709	C	ADD	927	-0.4978	-2.228	0.0259	rs74479868
						8:26682614	8	JHU_8.26682613	26682614	G	ADD	927	0.4541	2.228	0.0259	rs28579919	ADRA1A
						9:37889241	9	rs2025440	37889241	G	ADD	927	0.2554	2.228	0.0259	rs2025440	SLC25A51,ENSG00000255872
						13:79198249	13	rs2296499	79198249	C	ADD	924	-0.2743	-2.228	0.0259	rs2296499	OBI1
						20:54231860	20	rs1890051	54231860	G	ADD	927	-0.2865	-2.228	0.0259	rs1890051	LINC01440,ENSG00000287478
						3:6553437	3	JHU_3.6553436	6553437	A	ADD	927	-0.4268	-2.228	0.02591	rs73014867	ENSG00000189229
						5:9826433	5	rs6555613	9826433	G	ADD	927	-0.2709	-2.228	0.02591	rs6555613	LINC02112
						7:150634448	7	7:150634448-C-T	150634448	A	ADD	926	-0.3308	-2.228	0.02591
						12:113362997	12	12:113362997-T-G	113362997	A	ADD	927	0.2591	2.228	0.02591
						12:113369716	12	Variant14548	113369716	I	ADD	927	0.2591	2.228	0.02591
						20:40570082	20	rs77574914	40570082	G	ADD	927	-0.61	-2.228	0.02591	rs77574914
						1:3792310	1	rs36081432	3792310	A	ADD	927	0.4233	2.227	0.02592	rs36081432	DFFB
						1:166015017	1	rs6686556	166015017	C	ADD	921	0.3432	2.227	0.02592	rs6686556
						6:55579429	6	rs12197364	55579429	A	ADD	926	-0.2692	-2.227	0.02592	rs12197364
						22:27264880	22	rs5761797	27264880	C	ADD	927	0.263	2.227	0.02592	rs5761797	MIATNB
						1:105192909	1	rs12751868	105192909	G	ADD	927	0.2776	2.227	0.02593	rs12751868
						2:201617950	2	JHU_2.201617949	201617950	A	ADD	926	0.262	2.227	0.02593
						3:42329618	3	JHU_3.42329617	42329618	A	ADD	927	0.362	2.227	0.02593	rs4682849
						3:95711037	3	rs6773783	95711037	G	ADD	927	-0.4007	-2.227	0.02593	rs6773783
						3:150231551	3	rs77006069	150231551	G	ADD	927	0.4364	2.227	0.02593	rs77006069
						7:130943749	7	rs11973084	130943749	A	ADD	927	-0.2835	-2.227	0.02593	rs11973084
						8:40271784	8	JHU_8.40271783	40271784	G	ADD	927	-0.3622	-2.227	0.02593	rs1367095	ENSG00000289853
						13:47403360	13	rs7333412	47403360	G	ADD	927	0.2973	2.227	0.02593	rs7333412	ENSG00000302073
						1:117710805	1	JHU_1.117710804	117710805	G	ADD	925	-0.5391	-2.227	0.02594
						2:236097368	2	rs6741387	236097368	A	ADD	925	-0.5136	-2.227	0.02594	rs6741387
						3:124275759	3	rs1501188	124275759	A	ADD	927	0.4551	2.227	0.02594	rs1501188	KALRN
						6:131148737	6	exm578123	131148737	A	ADD	927	0.277	2.227	0.02594	rs1044303	SMLR1
						7:129842229	7	rs17164729	129842229	G	ADD	923	-0.5489	-2.227	0.02594	rs17164729	TMEM209,ENSG00000240571
						8:77473175	8	rs12056645	77473175	G	ADD	927	-0.4215	-2.227	0.02594	rs12056645	ZFHX4-AS1
						13:26293808	13	rs3132356	26293808	G	ADD	927	0.3152	2.227	0.02594	rs3132356	ATP8A2
						14:22925352	14	rs1882704	22925352	G	ADD	922	-0.3034	-2.227	0.02594	rs1882704
						15:74133091	15	rs8030745	74133091	G	ADD	927	-0.4942	-2.227	0.02594	rs8030745
						16:2998629	16	16:2998629-T-G	2998629	C	ADD	925	-0.411	-2.227	0.02594
						4:14888787	4	rs9884305	14888787	A	ADD	927	0.2554	2.227	0.02595	rs9884305	LINC00504
						5:131796922	5	rs11745587	131796922	A	ADD	927	0.2719	2.227	0.02595	rs11745587	CARINH,ENSG00000283782
						9:26038217	9	rs10757585	26038217	G	ADD	927	-0.2788	-2.227	0.02595	rs10757585
						16:12526457	16	rs11643639	12526457	A	ADD	927	-0.2541	-2.227	0.02595	rs11643639	SNX29
						16:31142271	16	exm1235743	31142271	G	ADD	927	-0.2723	-2.227	0.02595	rs17855606	KAT8
						2:75065650	2	rs603743	75065650	G	ADD	927	0.3052	2.227	0.02596	rs603743	HK2
						2:105681812	2	rs2217420	105681812	G	ADD	926	-0.2926	-2.227	0.02596	rs2217420	MRPS9
						4:159076826	4	rs6830702	159076826	G	ADD	927	0.3379	2.227	0.02596	rs6830702	GASK1B
						10:19636869	10	10:19636869-GT	19636869	C	ADD	927	-0.2635	-2.227	0.02596
						13:81793288	13	rs1333416	81793288	C	ADD	927	0.4052	2.227	0.02596	rs1333416
						19:5785113	19	rs3826798	5785113	A	ADD	926	0.3633	2.227	0.02596	rs3826798	ENSG00000267157
						17:16408615	17	rs473572	16408615	T	ADD	927	0.2696	2.227	0.02597	rs473572
						19:7904297	19	rs1651016	7904297	A	ADD	927	-0.313	-2.227	0.02597	rs1651016	EVI5L
						1:14284508	1	rs12136489	14284508	G	ADD	926	-0.393	-2.227	0.02598	rs12136489	KAZN
						2:14319301	2	rs13027107	14319301	A	ADD	927	0.5223	2.227	0.02598	rs13027107	LINC00276
						2:120765732	2	JHU_2.120765731	120765732	A	ADD	927	-0.3707	-2.227	0.02598	rs62169087
						3:1535741	3	rs6781581	1535741	A	ADD	927	0.2559	2.227	0.02598	rs6781581
						2:1482884	2	JHU_2.1482883	1482884	G	ADD	927	-0.4547	-2.226	0.02599	rs12471599	TPO,ENSG00000228613,ENSG00000231482
						2:215673664	2	rs12477063	215673664	G	ADD	927	-0.2689	-2.226	0.02599	rs12477063	BARD1
						3:6728481	3	rs6763626	6728481	A	ADD	927	0.3751	2.226	0.02599	rs6763626	ENSG00000189229,GRM7-AS3
						4:94382396	4	rs1905724	94382396	A	ADD	927	-0.2908	-2.226	0.02599	rs1905724	GRID2
						4:161026078	4	JHU_4.161026077	161026078	A	ADD	927	0.2958	2.226	0.02599	rs2711278
						4:167768833	4	JHU_4.167768832	167768833	T	ADD	927	0.3529	2.226	0.02599
						7:125746894	7	rs12672220	125746894	G	ADD	915	-0.4975	-2.226	0.02599	rs12672220
						8:55801260	8	rs7844724	55801260	A	ADD	927	-0.3159	-2.226	0.02599	rs7844724
						11:120161117	11	rs7951628	120161117	A	ADD	927	-0.3118	-2.226	0.02599	rs7951628	POU2F3,ENSG00000306676
						16:89990873	16	JHU_16.89990872	89990873	G	ADD	924	-0.403	-2.226	0.02599	rs77692272	ENSG00000198211,TUBB3
						17:75712159	17	rs6501985	75712159	G	ADD	927	-0.2707	-2.226	0.02599	rs6501985	ENSG00000267506,LINC01987
						19:44198884	19	rs346061	44198884	A	ADD	927	0.4785	2.226	0.02599	rs346061	ENSG00000283525,ENSG00000290609
						1:167218385	1	rs12068411	167218385	A	ADD	927	-0.2944	-2.226	0.026	rs12068411	POU2F1
						1:233756846	1	rs701203	233756846	G	ADD	926	-0.2677	-2.226	0.026	rs701203	KCNK1
						5:112929013	5	exm471866	112929013	T	ADD	925	0.2643	2.226	0.026
						12:13896895	12	rs17833861	13896895	G	ADD	927	0.3174	2.226	0.026	rs17833861	GRIN2B
						13:23782608	13	rs17078466	23782608	C	ADD	927	-0.5516	-2.226	0.026	rs17078466	SGCG
						13:33861738	13	JHU_13.33861737	33861738	C	ADD	927	0.3017	2.226	0.026
						14:45543692	14	JHU_14.45543691	45543692	A	ADD	923	-0.4643	-2.226	0.026
						2:160937220	2	2:160937220-T-G	160937220	C	ADD	927	0.2519	2.226	0.02601
						2:160957141	2	2:160957141-TC-T	160957141	D	ADD	927	0.2519	2.226	0.02601
						4:38254453	4	rs907314	38254453	G	ADD	926	-0.2602	-2.226	0.02601	rs907314	ENSG00000287659
						7:57405673	7	JHU_7.57405672	57405673	G	ADD	926	0.5451	2.226	0.02601
						8:29694470	8	rs13278786	29694470	G	ADD	927	-0.2778	-2.226	0.02601	rs13278786	ENSG00000248964
						8:87754395	8	rs1458119	87754395	C	ADD	927	-0.3027	-2.226	0.02601	rs1458119	CNGB3,ENSG00000253778
						3:57192294	3	rs11710921	57192294	A	ADD	927	-0.2805	-2.226	0.02602	rs11710921	IL17RD
						4:111488313	4	rs12512782	111488313	A	ADD	927	0.3557	2.226	0.02602	rs12512782	PANCR
						5:16924314	5	JHU_5.16924313	16924314	G	ADD	927	0.2627	2.226	0.02602
						9:5356674	9	rs10123951	5356674	G	ADD	927	-0.3024	-2.226	0.02602	rs10123951
						17:31786051	17	rs2881564	31786051	G	ADD	927	0.2668	2.226	0.02602	rs2881564	ASIC2
						20:10282027	20	rs6039820	10282027	A	ADD	927	-0.2609	-2.226	0.02602	rs6039820	SNAP25,SNAP25-AS1
						22:47410000	22	rs55641454	47410000	G	ADD	926	0.2844	2.226	0.02602	rs55641454	TBC1D22A
						2:137661548	2	JHU_2.137661547	137661548	A	ADD	927	0.2562	2.226	0.02603
						3:140732994	3	JHU_3.140732993	140732994	A	ADD	924	-0.5721	-2.226	0.02603	rs35633570
						4:118376553	4	rs17861942	118376553	A	ADD	926	-0.3218	-2.226	0.02603	rs17861942	LINC01378
						5:74659988	5	JHU_5.74659987	74659988	A	ADD	926	-0.4439	-2.226	0.02603	rs79217706
						8:125836662	8	rs11782084	125836662	G	ADD	927	-0.3227	-2.226	0.02603	rs11782084	LINC00964,ENSG00000255491
						12:68878986	12	JHU_12.68878985	68878986	G	ADD	927	-0.5509	-2.226	0.02603
						18:29455074	18	JHU_18.29455073	29455074	A	ADD	926	-0.2694	-2.226	0.02603
						19:55966144	19	JHU_19.55966143	55966144	G	ADD	927	0.3035	2.226	0.02603
						16:78387304	16	rs9930559	78387304	G	ADD	923	0.2817	2.226	0.02604	rs9930559	WWOX
						2:124809460	2	rs61605355	124809460	T	ADD	927	0.4924	2.225	0.02605	rs61605355	CNTNAP5
						3:68946790	3	JHU_3.68946789	68946790	A	ADD	920	-0.3711	-2.225	0.02605	rs200310478	TAFA4
						7:138484065	7	rs58466323	138484065	A	ADD	927	-0.4212	-2.225	0.02605	rs58466323	TMEM213
						9:24415817	9	rs72708057	24415817	G	ADD	926	-0.7095	-2.225	0.02605	rs72708057
						10:89343804	10	rs4934349	89343804	A	ADD	925	0.2632	2.226	0.02605	rs4934349	ENSG00000223761
						1:47867150	1	rs6679121	47867150	G	ADD	927	-0.3801	-2.225	0.02606	rs6679121	LINC01389
						2:65736283	2	rs77248389	65736283	G	ADD	927	0.5298	2.225	0.02606	rs77248389	LINC02934
						2:229957854	2	JHU_2.229957853	229957854	G	ADD	923	-0.4262	-2.225	0.02606
						5:151582211	5	rs1422929	151582211	A	ADD	927	-0.2641	-2.225	0.02606	rs1422929	LINC01933
						8:6220034	8	rs73194460	6220034	G	ADD	927	-0.5143	-2.225	0.02606	rs73194460	MCPH1-DT
						8:144990528	8	Variant41960	144990528	G	ADD	922	-0.2682	-2.225	0.02606	rs7014582	PLEC
						12:63405161	12	rs11174748	63405161	C	ADD	925	-0.2746	-2.225	0.02606	rs11174748	ENSG00000307468
						18:53845917	18	rs1944342	53845917	G	ADD	925	0.2914	2.225	0.02606	rs1944342	LINC01539
						1:201517349	1	rs11577209	201517349	G	ADD	927	-0.2987	-2.225	0.02607	rs11577209	NAV1,CSRP1-AS1,ENSG00000310071
						4:160974552	4	rs2711273	160974552	A	ADD	927	-0.3118	-2.225	0.02607	rs2711273
						5:110620861	5	rs216535	110620861	A	ADD	927	-0.2771	-2.225	0.02607	rs216535	CAMK4,ENSG00000248268
						8:11513313	8	exm-rs7824704	11513313	A	ADD	927	-0.347	-2.225	0.02607	rs7824704
						8:121445638	8	rs10095776	121445638	G	ADD	927	-0.3027	-2.225	0.02607	rs10095776	MRPL13
						20:55462807	20	JHU_20.55462806	55462807	G	ADD	927	-0.3722	-2.225	0.02607	rs57072522
						20:55462898	20	rs4810051	55462898	A	ADD	927	-0.3722	-2.225	0.02607	rs4810051
						1:55270030	1	rs11206431	55270030	G	ADD	927	-0.4083	-2.225	0.02608	rs11206431
						10:15294406	10	rs45599937	15294406	A	ADD	925	0.4294	2.225	0.02608	rs45599937	FAM171A1
						18:22274400	18	rs339917	22274400	C	ADD	926	0.269	2.225	0.02608	rs339917	LINC01915
						21:22011900	21	rs11701993	22011900	C	ADD	927	0.5268	2.225	0.02608	rs11701993
						1:179492372	1	JHU_1.179492371	179492372	A	ADD	927	-0.272	-2.225	0.02609	rs55684261	AXDND1
						3:190514094	3	JHU_3.190514093	190514094	C	ADD	925	-0.2674	-2.225	0.02609
						4:4877291	4	rs28529683	4877291	C	ADD	923	0.3486	2.225	0.02609	rs28529683
						4:6636170	4	JHU_4.6636169	6636170	A	ADD	927	-0.6922	-2.225	0.02609
						11:7615508	11	JHU_11.7615507	7615508	A	ADD	926	0.2714	2.225	0.02609
						11:31993727	11	rs12796318	31993727	A	ADD	927	0.3751	2.225	0.02609	rs12796318	PAUPAR,ENSG00000285283
						16:1114913	16	rs35464052	1114913	A	ADD	924	0.4346	2.225	0.02609	rs35464052	SSTR5-AS1,ENSG00000292430
						18:2869916	18	rs679153	2869916	C	ADD	927	-0.2622	-2.225	0.02609	rs679153	EMILIN2
						3:21960877	3	rs1479989	21960877	A	ADD	927	-0.2825	-2.225	0.0261	rs1479989	ZNF385D
						6:4543433	6	rs9378891	4543433	C	ADD	927	-0.534	-2.225	0.0261	rs9378891	ENSG00000284823
						11:114191016	11	exm-rs2847476	114191016	A	ADD	926	0.2572	2.225	0.0261	rs2847476	ENSG00000256947
						14:67964098	14	rs7160601	67964098	A	ADD	927	0.4116	2.225	0.0261	rs7160601	TMEM229B
						7:158639395	7	exm2270721	158639395	G	ADD	927	0.2784	2.225	0.02611
						11:103779372	11	rs72984661	103779372	G	ADD	927	-0.5232	-2.225	0.02611	rs72984661	PDGFD
						13:92807492	13	rs9523521	92807492	A	ADD	927	-0.2942	-2.224	0.02611	rs9523521	GPC5
						6:1021471	6	rs845882	1021471	C	ADD	925	-0.4365	-2.224	0.02612	rs845882	LINC01622
						7:114560827	7	rs12706002	114560827	A	ADD	927	-0.3769	-2.224	0.02612	rs12706002
						7:147163037	7	JHU_7.147163036	147163037	G	ADD	925	-0.2992	-2.224	0.02612
						10:71567965	10	rs12357718	71567965	A	ADD	926	-0.4875	-2.224	0.02612	rs12357718	COL13A1,ENSG00000289193
						16:60964085	16	rs1424273	60964085	A	ADD	927	-0.3374	-2.224	0.02612	rs1424273
						16:78343690	16	exm2252748	78343690	A	ADD	927	0.2642	2.224	0.02612	rs9927661	WWOX
						20:17906490	20	JHU_20.17906489	17906490	G	ADD	927	0.4826	2.224	0.02612
						1:30414182	1	rs16833076	30414182	C	ADD	927	0.3364	2.224	0.02613	rs16833076
						4:41687911	4	rs2304652	41687911	G	ADD	927	-0.3044	-2.224	0.02613	rs2304652	LIMCH1
						4:177202275	4	rs13129947	177202275	G	ADD	925	-0.3101	-2.224	0.02613	rs13129947
						5:25869401	5	rs12521157	25869401	A	ADD	927	-0.2726	-2.224	0.02613	rs12521157
						8:78236020	8	rs7016767	78236020	A	ADD	927	-0.2609	-2.224	0.02613	rs7016767
						16:72236679	16	16:72236679-T-A	72236679	A	ADD	926	0.4636	2.224	0.02613
						20:4116237	20	rs73076535	4116237	A	ADD	927	-0.5293	-2.224	0.02613	rs73076535
						20:45602193	20	rs13042954	45602193	A	ADD	927	0.2533	2.224	0.02613	rs13042954	EYA2
						1:45893811	1	JHU_1.45893810	45893811	A	ADD	927	-0.5491	-2.224	0.02614	rs61788260	TESK2,ENSG00000288208
						1:171511442	1	rs2272810	171511442	A	ADD	927	-0.2607	-2.224	0.02614	rs2272810	PRRC2C
						2:35673080	2	rs13397054	35673080	G	ADD	927	0.3398	2.224	0.02614	rs13397054	ENSG00000300286
						4:170900370	4	rs74730505	170900370	G	ADD	927	-0.4393	-2.224	0.02614	rs74730505
						9:5644555	9	rs7860397	5644555	A	ADD	927	0.2598	2.224	0.02614	rs7860397	RIC1
						10:27045387	10	rs1031858	27045387	A	ADD	927	-0.2634	-2.224	0.02614	rs1031858	ABI1
						15:37364254	15	rs4625687	37364254	G	ADD	927	-0.2824	-2.224	0.02614	rs4625687	MEIS2
						15:71739447	15	JHU_15.71739446	71739447	A	ADD	927	-0.7314	-2.224	0.02614
						22:32385591	22	JHU_22.32385590	32385591	A	ADD	924	-0.5514	-2.224	0.02614	rs12158488	LINC02558
						5:7405918	5	JHU_5.7405917	7405918	A	ADD	927	0.4718	2.224	0.02615
						10:31108819	10	rs10763839	31108819	G	ADD	927	-0.3531	-2.224	0.02615	rs10763839	ENSG00000302909
						15:33449784	15	rs4350544	33449784	G	ADD	927	-0.432	-2.224	0.02615	rs4350544	FMN1
						2:88654870	2	rs78342560	88654870	A	ADD	927	-0.6336	-2.224	0.02616	rs78342560
						3:116745967	3	JHU_3.116745966	116745967	T	ADD	922	-0.2574	-2.224	0.02616
						6:22621609	6	JHU_6.22621608	22621609	A	ADD	925	0.4549	2.224	0.02616
						15:100255104	15	JHU_15.100255103	100255104	C	ADD	925	0.3152	2.224	0.02616	rs325382	MEF2A
						20:5886189	20	rs1287064	5886189	G	ADD	924	-0.3174	-2.224	0.02616	rs1287064
						3:160967354	3	3:160967354-GA	160967354	A	ADD	927	-0.2554	-2.224	0.02617
						3:161008125	3	rs13083229	161008125	A	ADD	927	-0.2554	-2.224	0.02617	rs13083229
						7:76892949	7	JHU_7.76892948	76892949	A	ADD	927	0.3105	2.224	0.02617
						9:32923966	9	rs12555433	32923966	C	ADD	926	0.3721	2.224	0.02617	rs12555433
						9:104963145	9	rs10820089	104963145	A	ADD	927	0.2656	2.224	0.02617	rs10820089	ENSG00000296202
						10:102806665	10	rs807047	102806665	A	ADD	927	0.2624	2.224	0.02617	rs807047
						12:24970588	12	rs2200509	24970588	A	ADD	923	0.341	2.224	0.02617	rs2200509	BCAT1
						17:32615551	17	JHU_17.32615550	32615551	G	ADD	927	0.2572	2.224	0.02617
						4:90880403	4	rs12233759	90880403	A	ADD	927	-0.3456	-2.223	0.02618	rs12233759
						4:108845271	4	JHU_4.108845270	108845271	A	ADD	927	-0.322	-2.224	0.02618
						7:79048739	7	rs10224698	79048739	G	ADD	927	-0.3037	-2.224	0.02618	rs10224698	MAGI2
						10:7723415	10	rs74120509	7723415	A	ADD	927	-0.4813	-2.224	0.02618	rs74120509
						11:3379317	11	rs11026713	3379317	C	ADD	923	0.3048	2.224	0.02618	rs11026713	ZNF195
						12:54109659	12	exm1009106	54109659	A	ADD	927	0.368	2.223	0.02618	rs1359613995	FLJ12825,FAM242C
						1:212211103	1	JHU_1.212211102	212211103	A	ADD	926	-0.3304	-2.223	0.02619	rs1292217385	LINC02608
						6:50125321	6	rs7750808	50125321	A	ADD	927	-0.5271	-2.223	0.02619	rs7750808	ENSG00000226733
						6:50131766	6	JHU_6.50131765	50131766	G	ADD	927	-0.5271	-2.223	0.02619	rs530395281	ENSG00000226733
						7:21457009	7	rs28397137	21457009	A	ADD	927	0.2652	2.223	0.02619	rs28397137
						1:90564668	1	JHU_1.90564667	90564668	C	ADD	927	0.3709	2.223	0.0262
						4:38374659	4	rs17499264	38374659	A	ADD	927	-0.5552	-2.223	0.0262	rs17499264	LINC02513
						5:18852401	5	rs11747895	18852401	G	ADD	927	-0.2639	-2.223	0.0262	rs11747895
						8:108439898	8	rs1004460	108439898	A	ADD	926	0.3096	2.223	0.0262	rs1004460	ANGPT1
						12:50614707	12	rs1362983	50614707	G	ADD	926	0.2683	2.223	0.0262	rs1362983	LIMA1,ENSG00000257256
						15:97308588	15	rs2895446	97308588	G	ADD	926	0.3363	2.223	0.0262	rs2895446	ENSG00000291301,ENSG00000294403
						7:89011745	7	rs6966330	89011745	A	ADD	926	-0.3002	-2.223	0.02621	rs6966330	ENSG00000227863
						12:118889287	12	JHU_12.118889286	118889287	A	ADD	926	0.5135	2.223	0.02621
						13:62269878	13	rs9645948	62269878	G	ADD	927	0.2671	2.223	0.02621	rs9645948
						4:178891411	4	rs10049915	178891411	A	ADD	927	0.2525	2.223	0.02622	rs10049915	LINC01098
						4:185278885	4	rs4326049	185278885	A	ADD	927	0.3402	2.223	0.02622	rs4326049
						6:99175625	6	rs9388676	99175625	A	ADD	927	0.3404	2.223	0.02622	rs9388676
						8:15157843	8	rs12548410	15157843	G	ADD	927	0.2718	2.223	0.02622	rs12548410
						8:94201147	8	rs2449607	94201147	A	ADD	927	0.2688	2.223	0.02622	rs2449607
						10:68071990	10	rs4370821	68071990	A	ADD	924	-0.3675	-2.223	0.02622	rs4370821	CTNNA3
						15:58731153	15	rs261342	58731153	G	ADD	927	-0.3399	-2.223	0.02622	rs261342	LIPC,LIPC-AS1
						20:3062467	20	20:3062467-G-T	3062467	A	ADD	927	0.2583	2.223	0.02622
						3:150060982	3	rs62271371	150060982	C	ADD	927	0.3401	2.223	0.02623	rs62271371	LINC01214,ENSG00000297695
						7:157435537	7	JHU_7.157435536	157435537	A	ADD	926	-0.261	-2.223	0.02623	rs1268392	PTPRN2
						9:110834549	9	rs72745932	110834549	G	ADD	927	-0.7286	-2.223	0.02623	rs72745932
						11:19861308	11	rs17531257	19861308	C	ADD	927	0.3356	2.223	0.02623	rs17531257	NAV2
						1:186632317	1	exm-rs10911902	186632317	A	ADD	927	0.2973	2.223	0.02624	rs10911902
						3:18308436	3	rs7432753	18308436	G	ADD	927	-0.3084	-2.223	0.02624	rs7432753
						4:57457918	4	rs7670824	57457918	A	ADD	927	-0.2806	-2.223	0.02624	rs7670824	SPMAP2L
						7:7952201	7	rs6463746	7952201	G	ADD	924	-0.2853	-2.223	0.02624	rs6463746	UMAD1,ENSG00000283549
						8:55482647	8	rs9657161	55482647	G	ADD	927	-0.2728	-2.223	0.02624	rs9657161	RP1
						10:121055718	10	JHU_10.121055717	121055718	A	ADD	927	0.3527	2.223	0.02624	rs75994633	GRK5
						1:86167681	1	rs10518350	86167681	T	ADD	923	-0.4799	-2.222	0.02625	rs10518350	ZNHIT6
						2:206060637	2	rs10153620	206060637	C	ADD	927	-0.3284	-2.223	0.02625	rs10153620	PARD3B
						6:25070789	6	JHU_6.25070788	25070789	G	ADD	921	0.2873	2.223	0.02625	rs112882007	ENSG00000285801,ENSG00000288887
						9:8845183	9	JHU_9.8845182	8845183	A	ADD	925	0.356	2.222	0.02625	rs115962057	PTPRD
						11:117966100	11	rs948466	117966100	A	ADD	927	0.4806	2.223	0.02625	rs948466	TMPRSS4
						1:8380794	1	JHU_1.8380793	8380794	G	ADD	927	0.262	2.222	0.02626
						1:8382681	1	rs7517675	8382681	A	ADD	927	0.262	2.222	0.02626	rs7517675	SLC45A1
						2:2722044	2	rs72774955	2722044	G	ADD	926	-0.6839	-2.222	0.02626	rs72774955	ENSG00000237720
						3:139635793	3	JHU_3.139635792	139635793	A	ADD	920	0.426	2.222	0.02626	rs7355825	ENSG00000297648
						3:182393556	3	JHU_3.182393555	182393556	A	ADD	927	0.3602	2.222	0.02626
						7:109174062	7	rs12705614	109174062	C	ADD	927	0.3209	2.222	0.02626	rs12705614	ENSG00000234273
						9:1151015	9	rs10959784	1151015	G	ADD	927	0.2808	2.222	0.02626	rs10959784
						10:49997272	10	rs2928391	49997272	G	ADD	925	0.2995	2.222	0.02626	rs2928391	WDFY4
						11:73023353	11	rs672660	73023353	G	ADD	927	0.3359	2.222	0.02626	rs672660	ARHGEF17
						14:66534184	14	rs80008790	66534184	G	ADD	927	-0.6339	-2.222	0.02626	rs80008790	ENSG00000258847
						18:56207382	18	rs77877279	56207382	A	ADD	927	0.3715	2.222	0.02626	rs77877279	ALPK2
						19:53762537	19	rs12609049	53762537	A	ADD	927	-0.5331	-2.222	0.02626	rs12609049	VN1R2
						3:27850725	3	rs2371121	27850725	C	ADD	920	-0.3895	-2.222	0.02627	rs2371121	LINC01980
						3:107447857	3	rs3761963	107447857	T	ADD	926	-0.2684	-2.222	0.02627	rs3761963	BBX
						5:91245140	5	rs825391	91245140	G	ADD	920	-0.3395	-2.222	0.02627	rs825391
						11:97236091	11	rs35738164	97236091	G	ADD	927	-0.4859	-2.222	0.02627	rs35738164	ENSG00000296812
						15:91691040	15	rs16945265	91691040	G	ADD	927	0.2687	2.222	0.02627	rs16945265	SV2B
						3:74349062	3	exm330383	74349062	G	ADD	927	0.4699	2.222	0.02628
						6:1606384	6	rs62390610	1606384	A	ADD	925	0.4211	2.222	0.02628	rs62390610	FOXCUT
						6:5560506	6	rs7746509	5560506	A	ADD	926	0.3194	2.222	0.02628	rs7746509	FARS2
						7:155276541	7	rs12538214	155276541	A	ADD	927	0.2915	2.222	0.02628	rs12538214
						8:126874215	8	JHU_8.126874214	126874215	C	ADD	923	-0.2628	-2.222	0.02628
						12:116283380	12	rs11067807	116283380	G	ADD	927	-0.2992	-2.222	0.02628	rs11067807	LINC02463
						7:128034629	7	ilmnseq_rs2228075.2_F2BT	128034629	A	ADD	924	-0.3186	-2.222	0.02629	rs2228075.2_F2BT
						12:76599763	12	rs7969554	76599763	A	ADD	927	-0.315	-2.222	0.02629	rs7969554	ENSG00000309118
						13:48624737	13	JHU_13.48624736	48624737	C	ADD	927	-0.5952	-2.222	0.02629
						14:97339536	14	JHU_14.97339535	97339536	T	ADD	926	0.4528	2.222	0.02629
						15:82361156	15	JHU_15.82361155	82361156	A	ADD	927	-0.6248	-2.222	0.02629
						5:84649886	5	rs12654297	84649886	C	ADD	927	-0.3363	-2.222	0.0263	rs12654297
						7:43147965	7	rs7798775	43147965	G	ADD	927	0.2559	2.222	0.0263	rs7798775	ENSG00000232006,ENSG00000310044
						8:78871476	8	rs11994969	78871476	G	ADD	927	-0.2933	-2.222	0.0263	rs11994969	ENSG00000295568
						9:101105702	9	rs58104655	101105702	A	ADD	927	-0.346	-2.222	0.0263	rs58104655	GABBR2
						11:120411963	11	rs2253134	120411963	A	ADD	926	-0.2859	-2.222	0.0263	rs2253134	GRIK4
						12:69513996	12	rs11837579	69513996	G	ADD	927	-0.302	-2.222	0.0263	rs11837579
						19:9580034	19	rs2287698	9580034	C	ADD	927	0.4103	2.222	0.0263	rs2287698	ZNF560
						1:25890247	1	1:25890247-CT	25890247	A	ADD	927	-0.6638	-2.222	0.02631
						3:152375392	3	JHU_3.152375391	152375392	G	ADD	926	0.3241	2.222	0.02631
						11:15214461	11	rs4756797	15214461	G	ADD	926	-0.2719	-2.222	0.02631	rs4756797	INSC
						16:64110430	16	JHU_16.64110429	64110430	A	ADD	927	-0.6258	-2.222	0.02631	rs16966958
						16:71281716	16	JHU_16.71281715	71281716	A	ADD	927	-0.2756	-2.222	0.02631
						3:34080929	3	rs9815333	34080929	G	ADD	927	-0.2528	-2.221	0.02632	rs9815333
						5:52552239	5	rs27323	52552239	G	ADD	927	0.2607	2.221	0.02632	rs27323
						7:125239058	7	rs3847096	125239058	G	ADD	927	-0.2586	-2.221	0.02632	rs3847096
						10:6947860	10	rs12243511	6947860	G	ADD	925	0.4038	2.221	0.02632	rs12243511	ENSG00000287277
						17:32570547	17	rs9889296	32570547	A	ADD	927	-0.2931	-2.222	0.02632	rs9889296	ENSG00000301139
						1:33256884	1	rs1765223	33256884	A	ADD	927	0.2718	2.221	0.02633	rs1765223	YARS1
						1:152590187	1	rs6677595	152590187	G	ADD	927	-0.285	-2.221	0.02633	rs6677595
						1:152592281	1	rs1581803	152592281	C	ADD	927	-0.285	-2.221	0.02633	rs1581803
						1:179396444	1	rs4652380	179396444	A	ADD	925	-0.2713	-2.221	0.02633	rs4652380	AXDND1
						2:149334210	2	JHU_2.149334209	149334210	C	ADD	927	0.4851	2.221	0.02633	rs77109535
						2:228240794	2	JHU_2.228240793	228240794	A	ADD	926	0.45	2.221	0.02633
						6:148823562	6	rs6931504	148823562	A	ADD	927	-0.2438	-2.221	0.02633	rs6931504	SASH1
						13:67872850	13	rs17082334	67872850	A	ADD	927	-0.4506	-2.221	0.02633	rs17082334
						19:18304700	19	exm1444575	18304700	G	ADD	927	0.2758	2.221	0.02633
						1:195689688	1	rs11808237	195689688	A	ADD	927	0.2784	2.221	0.02634	rs11808237
						7:37875976	7	JHU_7.37875975	37875976	A	ADD	927	0.2726	2.221	0.02634	rs2722234	ENSG00000290149
						10:45063115	10	rs10751355	45063115	A	ADD	927	0.5076	2.221	0.02634	rs10751355
						15:100695347	15	rs8024690	100695347	G	ADD	926	0.2663	2.221	0.02634	rs8024690	ADAMTS17
						20:45192254	20	JHU_20.45192253	45192254	G	ADD	927	0.2776	2.221	0.02634
						21:43327856	21	rs3746906	43327856	A	ADD	927	-0.2715	-2.221	0.02634	rs3746906	C2CD2
						1:175731846	1	rs671000	175731846	A	ADD	927	0.2966	2.221	0.02635	rs671000
						2:168574523	2	rs2044682	168574523	A	ADD	927	0.2538	2.221	0.02635	rs2044682	B3GALT1
						3:183026662	3	JHU_3.183026661	183026662	A	ADD	927	-0.5502	-2.221	0.02635
						7:71207146	7	JHU_7.71207145	71207146	A	ADD	927	-0.3183	-2.221	0.02635	rs34962132
						8:139779801	8	JHU_8.139779800	139779801	G	ADD	927	-0.6979	-2.221	0.02635
						11:114811893	11	rs6589464	114811893	G	ADD	927	-0.2742	-2.221	0.02635	rs6589464	ENSG00000297869
						15:92685366	15	rs2238357	92685366	C	ADD	927	-0.2952	-2.221	0.02635	rs2238357	SLCO3A1
						18:71108653	18	rs17751492	71108653	G	ADD	927	-0.2871	-2.221	0.02635	rs17751492
						20:18149638	20	rs1205201	18149638	G	ADD	927	0.4113	2.221	0.02635	rs1205201	KAT14
						1:240712898	1	rs12069813	240712898	G	ADD	927	-0.2626	-2.221	0.02636	rs12069813	GREM2,ENSG00000300002
						4:4505767	4	rs28622193	4505767	C	ADD	924	0.3421	2.221	0.02636	rs28622193	STX18
						4:153090442	4	rs6849420	153090442	A	ADD	927	-0.3305	-2.221	0.02636	rs6849420	ENSG00000250706
						7:23563268	7	rs76365198	23563268	A	ADD	927	0.4109	2.221	0.02636	rs76365198	TRA2A
						9:17815641	9	rs4961449	17815641	G	ADD	927	-0.2667	-2.221	0.02636	rs4961449
						10:52792744	10	rs10822142	52792744	A	ADD	927	-0.3046	-2.221	0.02636	rs10822142	PRKG1
						2:157021763	2	JHU_2.157021762	157021763	C	ADD	926	-0.6628	-2.221	0.02637
						2:234594269	2	rs11902131	234594269	A	ADD	926	0.2684	2.221	0.02637	rs11902131	UGT1A9,UGT1A8,UGT1A10,UGT1A7
						5:168554256	5	rs17070834	168554256	G	ADD	927	-0.3016	-2.221	0.02638	rs17070834	SLIT3,ENSG00000302955
						7:25590559	7	rs1393672	25590559	A	ADD	926	0.3331	2.221	0.02638	rs1393672	ENSG00000227386
						10:68844650	10	rs7923320	68844650	C	ADD	921	0.4553	2.221	0.02638	rs7923320	CTNNA3,LRRTM3
						6:149436538	6	rs4897081	149436538	A	ADD	927	0.2726	2.22	0.02639	rs4897081	ENSG00000308521
						6:164214737	6	rs9365610	164214737	G	ADD	927	0.3548	2.22	0.02639	rs9365610	ENSG00000235538
						9:113723387	9	rs12341433	113723387	G	ADD	927	-0.2658	-2.22	0.02639	rs12341433	LPAR1
						2:5644831	2	rs79729006	5644831	G	ADD	926	-0.4445	-2.22	0.0264	rs79729006
						5:45998686	5	rs13171861	45998686	C	ADD	927	-0.4962	-2.22	0.0264	rs13171861
						5:55869677	5	rs1585796	55869677	A	ADD	927	0.3357	2.22	0.0264	rs1585796	C5orf67
						8:142286307	8	rs4961349	142286307	C	ADD	926	0.3031	2.22	0.0264	rs4961349	SLC45A4
						15:35945402	15	rs12591104	35945402	A	ADD	927	-0.2576	-2.22	0.0264	rs12591104	DPH6-DT
						16:69541418	16	JHU_16.69541417	69541418	G	ADD	927	0.2957	2.22	0.0264	rs72626170
						2:234593041	2	rs4347832	234593041	G	ADD	925	0.2685	2.22	0.02641	rs4347832	UGT1A9,UGT1A8,UGT1A10,UGT1A7
						12:116752064	12	rs7976776	116752064	A	ADD	919	0.3481	2.22	0.02641	rs7976776	ENSG00000308735
						2:22554114	2	JHU_2.22554113	22554114	A	ADD	927	-0.2634	-2.22	0.02642	rs4074442	LINC01830
						2:37010574	2	rs3821147	37010574	G	ADD	927	-0.2825	-2.22	0.02642	rs3821147	VIT
						6:39169414	6	rs2815106	39169414	A	ADD	927	0.2724	2.22	0.02642	rs2815106	KCNK5
						19:7757515	19	JHU_19.7757514	7757515	A	ADD	927	0.2865	2.22	0.02642
						19:7757628	19	JHU_19.7757627	7757628	G	ADD	927	0.2865	2.22	0.02642
						20:60035378	20	rs2427112	60035378	G	ADD	927	-0.3245	-2.22	0.02642	rs2427112	CDH4
						1:42013018	1	rs2483693	42013018	A	ADD	926	0.3797	2.22	0.02643	rs2483693	HIVEP3
						5:42954436	5	rs2548334	42954436	G	ADD	927	0.2797	2.22	0.02643	rs2548334
						17:76083588	17	JHU_17.76083587	76083588	G	ADD	927	0.487	2.22	0.02643
						6:41389328	6	rs814836	41389328	A	ADD	927	0.4198	2.22	0.02644	rs814836
						6:145276626	6	rs9390265	145276626	A	ADD	927	0.312	2.22	0.02644	rs9390265	ENSG00000302123
						6:165844504	6	rs34182798	165844504	G	ADD	926	-0.2768	-2.22	0.02644	rs34182798	PDE10A
						12:48938380	12	rs10875831	48938380	A	ADD	926	-0.2582	-2.22	0.02644	rs10875831
						17:452403	17	JHU_17.452402	452403	A	ADD	926	0.3178	2.22	0.02644
						2:103088709	2	JHU_2.103088708	103088709	A	ADD	927	0.2762	2.219	0.02645
						3:150690018	3	rs12497559	150690018	G	ADD	925	0.3663	2.219	0.02645	rs12497559	CLRN1,ENSG00000243273,SIAH2-AS1
						10:107426664	10	JHU_10.107426663	107426664	G	ADD	927	0.4033	2.22	0.02645
						14:87749617	14	JHU_14.87749616	87749617	G	ADD	926	0.2678	2.22	0.02645
						17:80926215	17	rs7209936	80926215	C	ADD	926	-0.2574	-2.22	0.02645	rs7209936	B3GNTL1
						5:170037782	5	rs17072775	170037782	A	ADD	927	-0.3443	-2.219	0.02646	rs17072775	KCNIP1
						8:123840945	8	rs12675789	123840945	A	ADD	927	0.255	2.219	0.02646	rs12675789	ZHX2
						12:127373471	12	rs74330845	127373471	C	ADD	926	-0.5683	-2.219	0.02646	rs74330845
						20:51261823	20	JHU_20.51261822	51261823	A	ADD	927	-0.5522	-2.219	0.02646
						20:51262151	20	rs856407	51262151	A	ADD	927	-0.5522	-2.219	0.02646	rs856407	LINC01524
						3:101005268	3	rs482436	101005268	A	ADD	927	0.3142	2.219	0.02647	rs482436	IMPG2
						3:139308878	3	rs188417	139308878	A	ADD	926	0.4597	2.219	0.02647	rs188417	NMNAT3,COPB2-DT
						5:46174864	5	rs8188245	46174864	A	ADD	927	0.2502	2.219	0.02647	rs8188245
						5:112929694	5	rs9552	112929694	G	ADD	916	0.2619	2.219	0.02647	rs9552	YTHDC2
						7:110178548	7	rs10808165	110178548	C	ADD	927	-0.2634	-2.219	0.02647	rs10808165
						11:128672508	11	rs7951996	128672508	C	ADD	927	-0.456	-2.219	0.02647	rs7951996	FLI1
						19:7105136	19	rs2967657	7105136	A	ADD	927	0.31	2.219	0.02647	rs2967657
						2:118157713	2	rs6757570	118157713	G	ADD	927	0.2667	2.219	0.02648	rs6757570
						5:176470431	5	rs6870999	176470431	C	ADD	927	-0.3206	-2.219	0.02648	rs6870999	ZNF346
						8:96088515	8	rs2678841	96088515	A	ADD	927	-0.3478	-2.219	0.02648	rs2678841	ENSG00000254248
						9:21602752	9	rs72703483	21602752	G	ADD	927	0.2543	2.219	0.02648	rs72703483
						10:5398875	10	rs72778502	5398875	A	ADD	925	-0.6324	-2.219	0.02648	rs72778502
						13:52776103	13	JHU_13.52776102	52776103	A	ADD	925	-0.7727	-2.219	0.02648	rs9526844	ENSG00000217576
						14:52692585	14	rs1557191	52692585	A	ADD	927	0.2715	2.219	0.02648	rs1557191
						16:87680154	16	rs11117291	87680154	C	ADD	927	0.2742	2.219	0.02648	rs11117291	JPH3
						3:2751092	3	JHU_3.2751091	2751092	A	ADD	927	-0.2664	-2.219	0.02649	rs578239199	CNTN4
						7:80508422	7	rs765764	80508422	G	ADD	927	0.262	2.219	0.02649	rs765764	SEMA3C
						8:9468188	8	JHU_8.9468187	9468188	G	ADD	925	0.4465	2.219	0.02649	rs59519630	TNKS
						13:31573766	13	rs9534196	31573766	A	ADD	927	0.2899	2.219	0.02649	rs9534196	ENSG00000304148
						14:66292917	14	rs12890630	66292917	G	ADD	927	0.2552	2.219	0.02649	rs12890630
						1:95095589	1	rs4847319	95095589	C	ADD	922	0.2725	2.219	0.0265	rs4847319	SLC44A3-AS1,ENSG00000301906
						1:247875975	1	exm166750	247875975	G	ADD	927	-0.5318	-2.219	0.0265	rs61730470	OR6F1,ENSG00000235749,ENSG00000239395
						3:84719605	3	JHU_3.84719604	84719605	G	ADD	927	0.408	2.219	0.0265
						5:2184365	5	rs13172851	2184365	A	ADD	927	0.2502	2.219	0.0265	rs13172851
						5:177779843	5	rs7704449	177779843	A	ADD	926	0.2531	2.219	0.0265	rs7704449	COL23A1
						9:5340596	9	rs1322220	5340596	G	ADD	927	-0.2666	-2.219	0.0265	rs1322220
						11:19212726	11	rs721067	19212726	A	ADD	927	-0.5219	-2.219	0.0265	rs721067	CSRP3
						14:83255205	14	rs746630	83255205	G	ADD	927	0.443	2.219	0.0265	rs746630	ENSG00000258683
						20:6889082	20	JHU_20.6889081	6889082	C	ADD	927	-0.4528	-2.219	0.0265
						1:117206336	1	rs1981183	117206336	G	ADD	927	-0.3251	-2.219	0.02651	rs1981183	IGSF3
						2:53846489	2	JHU_2.53846488	53846489	A	ADD	927	-0.452	-2.219	0.02651	rs10167220
						6:152483723	6	JHU_6.152483722	152483723	A	ADD	927	-0.3187	-2.219	0.02651	rs2348262	SYNE1,ENSG00000300811
						7:29449179	7	rs55672033	29449179	G	ADD	927	0.3252	2.219	0.02651	rs55672033	CHN2
						7:134252639	7	rs17775910	134252639	A	ADD	926	-0.2704	-2.219	0.02651	rs17775910	AKR1B15
						8:5645521	8	rs1512814	5645521	G	ADD	926	0.2911	2.219	0.02651	rs1512814
						8:134708017	8	rs1868435	134708017	A	ADD	927	-0.2893	-2.219	0.02651	rs1868435
						9:423613	9	rs117119096	423613	G	ADD	926	-0.7137	-2.219	0.02651	rs117119096	DOCK8
						12:117889446	12	rs10744897	117889446	A	ADD	927	0.2622	2.219	0.02651	rs10744897
						20:46836374	20	JHU_20.46836373	46836374	G	ADD	927	-0.2826	-2.219	0.02651
						20:60832067	20	rs3787432	60832067	A	ADD	927	-0.3844	-2.219	0.02651	rs3787432	OSBPL2
						2:50797993	2	rs72884035	50797993	A	ADD	927	-0.5627	-2.219	0.02652	rs72884035	NRXN1
						2:167039468	2	rs10169846	167039468	G	ADD	927	0.2588	2.219	0.02652	rs10169846	SCN1A-AS1
						10:27126196	10	rs10829089	27126196	G	ADD	925	-0.3847	-2.218	0.02652	rs10829089	ABI1
						15:80453730	15	rs8027913	80453730	C	ADD	926	0.2979	2.218	0.02652	rs8027913	FAH
						4:12574159	4	JHU_4.12574158	12574159	G	ADD	927	-0.7694	-2.218	0.02653
						9:4143590	9	rs2791757	4143590	C	ADD	926	0.2584	2.218	0.02653	rs2791757	GLIS3
						9:86715566	9	rs7853970	86715566	A	ADD	926	0.255	2.218	0.02653	rs7853970
						10:1677579	10	rs11250686	1677579	G	ADD	927	-0.3187	-2.218	0.02653	rs11250686	ADARB2
						13:101375663	13	exm2251292	101375663	A	ADD	927	0.26	2.218	0.02653
						15:63362491	15	JHU_15.63362490	63362491	G	ADD	927	0.4052	2.218	0.02653	rs79345411	TPM1,ENSG00000259627
						20:55125954	20	rs869261	55125954	G	ADD	927	0.2657	2.218	0.02653	rs869261	ENSG00000287079
						2:222459419	2	rs2680859	222459419	A	ADD	926	0.3239	2.218	0.02654	rs2680859	ENSG00000234446,ENSG00000298689
						4:121801790	4	exm-rs180730	121801790	A	ADD	927	0.319	2.218	0.02654	rs180730	PRDM5
						4:121803254	4	rs2667175	121803254	A	ADD	927	0.319	2.218	0.02654	rs2667175	PRDM5
						4:138802565	4	rs6855385	138802565	G	ADD	927	0.4694	2.218	0.02654	rs6855385
						8:5227102	8	rs77265424	5227102	G	ADD	927	-0.5179	-2.218	0.02654	rs77265424
						18:41407589	18	rs10164076	41407589	A	ADD	927	-0.2939	-2.218	0.02654	rs10164076	ENSG00000297765
						1:60699715	1	JHU_1.60699714	60699715	G	ADD	926	0.3068	2.218	0.02655
						1:237729040	1	rs3766865	237729040	G	ADD	927	0.4607	2.218	0.02655	rs3766865	RYR2
						2:5819725	2	rs16864048	5819725	A	ADD	927	0.4495	2.218	0.02655	rs16864048	LINC01248
						2:139742894	2	JHU_2.139742893	139742894	A	ADD	918	-0.6221	-2.218	0.02655
						3:178200542	3	JHU_3.178200541	178200542	A	ADD	927	-0.2733	-2.218	0.02655
						7:25521513	7	rs73290692	25521513	A	ADD	925	0.4469	2.218	0.02655	rs73290692	ENSG00000285960
						10:50315893	10	exm823678	50315893	G	ADD	927	-0.2682	-2.218	0.02655	rs13088	VSTM4
						15:38423730	15	rs16966271	38423730	A	ADD	927	-0.3064	-2.218	0.02655	rs16966271
						19:51419546	19	rs1701930	51419546	A	ADD	927	0.26	2.218	0.02655	rs1701930
						3:104614007	3	rs77484561	104614007	G	ADD	927	0.4111	2.218	0.02656	rs77484561	ENSG00000294208
						4:148295327	4	rs75264215	148295327	A	ADD	927	0.5334	2.218	0.02656	rs75264215
						9:5346352	9	exm2259385	5346352	G	ADD	926	-0.2669	-2.218	0.02656	rs7859081
						12:20782116	12	rs11045347	20782116	A	ADD	927	-0.2768	-2.218	0.02656	rs11045347	PDE3A
						2:208251443	2	rs13426173	208251443	A	ADD	927	0.2956	2.218	0.02657	rs13426173	MYOSLID-AS1,ENSG00000298903
						2:208258004	2	JHU_2.208258003	208258004	A	ADD	927	0.2956	2.218	0.02657
						2:208258023	2	JHU_2.208258022	208258023	G	ADD	927	0.2956	2.218	0.02657
						2:208258741	2	JHU_2.208258740	208258741	G	ADD	927	0.2956	2.218	0.02657
						9:76002121	9	rs10114105	76002121	A	ADD	927	-0.4917	-2.218	0.02657	rs10114105	ENSG00000293608
						11:7871796	11	JHU_11.7871795	7871796	A	ADD	924	-0.2993	-2.218	0.02657	rs7123534	ENSG00000254951,ENSG00000271758
						11:11130101	11	JHU_11.11130100	11130101	A	ADD	927	-0.2671	-2.218	0.02657
						15:61172975	15	rs4775309	61172975	G	ADD	927	-0.276	-2.218	0.02657	rs4775309	RORA
						17:57432343	17	JHU_17.57432342	57432343	A	ADD	926	-0.6956	-2.218	0.02657
						18:10183037	18	JHU_18.10183036	10183037	A	ADD	924	0.2674	2.218	0.02657
						2:114716190	2	JHU_2.114716189	114716190	A	ADD	922	-0.587	-2.218	0.02658	rs13019598	ACTR3
						7:53619262	7	rs4947815	53619262	G	ADD	927	-0.2772	-2.218	0.02658	rs4947815
						12:4910812	12	rs1860345	4910812	G	ADD	927	-0.2859	-2.218	0.02658	rs1860345
						15:22835646	15	rs8029154	22835646	A	ADD	927	-0.4602	-2.218	0.02658	rs8029154	TUBGCP5
						3:43878116	3	JHU_3.43878115	43878116	C	ADD	927	-0.2683	-2.218	0.02659
						3:181994798	3	JHU_3.181994797	181994798	G	ADD	926	0.3234	2.218	0.02659
						5:148792761	5	rs353286	148792761	A	ADD	927	0.2597	2.217	0.02659	rs353286	CARMN
						5:160187406	5	rs7725968	160187406	A	ADD	927	0.3344	2.217	0.02659	rs7725968	ATP10B
						12:104645405	12	exm1031949	104645405	A	ADD	927	0.3334	2.218	0.02659
						13:30375825	13	rs9314979	30375825	A	ADD	927	0.2528	2.217	0.02659	rs9314979	UBL3
						18:60810452	18	rs4456611	60810452	G	ADD	927	0.2608	2.218	0.02659	rs4456611	BCL2
						1:6367219	1	rs11121611	6367219	C	ADD	922	0.2978	2.217	0.0266	rs11121611	ACOT7
						7:147931329	7	rs6952506	147931329	A	ADD	927	-0.2659	-2.217	0.0266	rs6952506	CNTNAP2
						9:14517555	9	rs4741389	14517555	G	ADD	927	-0.5737	-2.217	0.0266	rs4741389	ENSG00000309593
						18:59451030	18	rs73963588	59451030	A	ADD	926	-0.2969	-2.217	0.0266	rs73963588
						20:10629525	20	JHU_20.10629524	10629525	G	ADD	927	-0.5127	-2.217	0.0266
						20:45141833	20	rs847052	45141833	G	ADD	927	0.3084	2.217	0.0266	rs847052	ZNF334
						2:237418393	2	JHU_2.237418392	237418393	A	ADD	927	0.3912	2.217	0.02661
						3:49273996	3	rs12631989	49273996	G	ADD	927	-0.2743	-2.217	0.02661	rs12631989	IHO1
						12:65933868	12	rs970869	65933868	A	ADD	927	-0.5241	-2.217	0.02661	rs970869	MSRB3-AS1
						17:9936249	17	rs722833	9936249	A	ADD	927	0.278	2.217	0.02661	rs722833	GAS7
						8:128236821	8	rs953668	128236821	G	ADD	927	-0.3199	-2.217	0.02662	rs953668	PCAT1
						14:50164452	14	rs10146912	50164452	G	ADD	927	0.2754	2.217	0.02662	rs10146912	KLHDC1
						17:49902734	17	rs1125750	49902734	A	ADD	927	0.252	2.217	0.02662	rs1125750	CA10
						1:231813134	1	rs6541281	231813134	A	ADD	927	0.2532	2.217	0.02663	rs6541281	DISC1,TSNAX-DISC1
						2:49264270	2	rs1910566	49264270	C	ADD	927	-0.2655	-2.217	0.02663	rs1910566	FSHR,ENSG00000282890
						2:134727440	2	JHU_2.134727439	134727440	A	ADD	927	0.2836	2.217	0.02663	rs13033914
						9:139003399	9	JHU_9.139003398	139003399	G	ADD	927	0.4266	2.217	0.02663
						12:116375962	12	rs114181661	116375962	A	ADD	927	0.4417	2.217	0.02663	rs114181661
						1:17523263	1	rs3003470	17523263	A	ADD	927	-0.317	-2.217	0.02664	rs3003470	LINC02783,ENSG00000282843
						1:74852382	1	rs45596531	74852382	G	ADD	927	-0.4872	-2.217	0.02664	rs45596531	TNNI3K,FPGT-TNNI3K
						2:225473263	2	rs7580488	225473263	A	ADD	927	0.2572	2.217	0.02664	rs7580488	ENSG00000309216
						7:63812244	7	rs1589848	63812244	G	ADD	927	-0.2904	-2.217	0.02664	rs1589848	ZNF736,ENSG00000287699
						8:19046897	8	JHU_8.19046896	19046897	G	ADD	927	-0.2627	-2.217	0.02664
						9:15962767	9	rs9407701	15962767	G	ADD	926	0.3663	2.217	0.02664	rs9407701	CCDC171
						12:83891052	12	rs10862682	83891052	G	ADD	927	-0.5295	-2.217	0.02664	rs10862682
						6:41290719	6	rs9471554	41290719	G	ADD	927	0.2685	2.217	0.02665	rs9471554
						15:49247681	15	JHU_15.49247680	49247681	C	ADD	927	-0.2845	-2.217	0.02665
						21:22349423	21	rs2826638	22349423	G	ADD	927	0.2793	2.217	0.02665	rs2826638
						2:169299532	2	rs17806793	169299532	G	ADD	927	-0.3027	-2.217	0.02666	rs17806793
						2:169312345	2	JHU_2.169312344	169312345	G	ADD	926	-0.3015	-2.216	0.02666
						2:190894472	2	JHU_2.190894471	190894472	G	ADD	921	0.4468	2.217	0.02666
						7:132063493	7	rs11772757	132063493	C	ADD	927	-0.328	-2.216	0.02666	rs11772757	PLXNA4
						11:129251976	11	rs4477446	129251976	A	ADD	927	-0.5431	-2.216	0.02666	rs4477446	BARX2
						14:72708057	14	rs847260	72708057	A	ADD	927	0.4193	2.217	0.02666	rs847260	RGS6
						8:29697204	8	rs79300045	29697204	A	ADD	927	-0.6502	-2.216	0.02667	rs79300045	ENSG00000248964
						9:117856912	9	rs1929395	117856912	T	ADD	927	0.2568	2.216	0.02667	rs1929395	TNC,DELEC1
						12:38359611	12	rs11520277	38359611	A	ADD	926	0.259	2.216	0.02667	rs11520277
						18:71889999	18	rs2187250	71889999	A	ADD	927	-0.274	-2.216	0.02667	rs2187250	ENSG00000260569,ENSG00000300938
						5:79003360	5	rs12651804	79003360	A	ADD	927	-0.3281	-2.216	0.02668	rs12651804	CMYA5
						9:19245955	9	JHU_9.19245954	19245955	T	ADD	927	-0.4441	-2.216	0.02668
						12:70679864	12	rs17107935	70679864	A	ADD	927	0.3449	2.216	0.02668	rs17107935	CNOT2
						13:46282275	13	rs9562611	46282275	G	ADD	927	-0.2868	-2.216	0.02668	rs9562611	CBY2
						2:185616128	2	rs13384546	185616128	C	ADD	927	0.3224	2.216	0.02669	rs13384546	ZNF804A
						2:185656920	2	kgp7349641	185656920	A	ADD	927	0.3224	2.216	0.02669
						5:171616404	5	rs17700489	171616404	G	ADD	926	0.4649	2.216	0.02669	rs17700489
						7:39151039	7	rs10951595	39151039	G	ADD	926	0.2529	2.216	0.02669	rs10951595	POU6F2
						7:99758136	7	7:99758136-TG	99758136	A	ADD	927	-0.2621	-2.216	0.02669
						16:83004620	16	rs4782739	83004620	A	ADD	927	0.3393	2.216	0.02669	rs4782739	CDH13,ENSG00000260832
						18:28666826	18	rs17799745	28666826	G	ADD	927	0.3448	2.216	0.02669	rs17799745	DSC2
						3:72161259	3	rs6549439	72161259	G	ADD	926	-0.2621	-2.216	0.0267	rs6549439	LINC00877
						7:30880413	7	exm612627	30880413	A	ADD	927	0.4941	2.216	0.0267	rs34970833	MINDY4,INMT-MINDY4
						10:12542529	10	rs2768444	12542529	G	ADD	927	0.2574	2.216	0.0267	rs2768444	CAMK1D
						11:1690466	11	rs7109305	1690466	A	ADD	926	-0.3242	-2.216	0.0267	rs7109305
						13:71341673	13	rs609740	71341673	A	ADD	925	0.5101	2.216	0.0267	rs609740	ENSG00000306305
						18:26997913	18	rs16946784	26997913	A	ADD	925	0.2843	2.216	0.0267	rs16946784
						19:7011766	19	rs6510942	7011766	A	ADD	927	-0.4137	-2.216	0.0267	rs6510942
						1:218333601	1	exm2260003	218333601	A	ADD	927	-0.305	-2.216	0.02671
						2:53352630	2	rs9653536	53352630	G	ADD	927	-0.2665	-2.216	0.02671	rs9653536
						3:15318013	3	rs988682	15318013	A	ADD	927	-0.2941	-2.216	0.02671	rs988682	SH3BP5
						3:108604610	3	rs62266496	108604610	A	ADD	927	-0.4133	-2.216	0.02671	rs62266496
						4:110969585	4	rs6837303	110969585	A	ADD	927	0.2721	2.216	0.02671	rs6837303	ELOVL6
						5:120049065	5	rs9285894	120049065	G	ADD	927	0.3154	2.216	0.02671	rs9285894	ENSG00000248927
						6:36310896	6	rs1476017	36310896	A	ADD	927	-0.2623	-2.216	0.02671	rs1476017
						11:11390585	11	rs3993153	11390585	C	ADD	927	0.3023	2.216	0.02671	rs3993153	GALNT18
						14:28837590	14	rs10483336	28837590	A	ADD	927	-0.3288	-2.216	0.02671	rs10483336	ENSG00000257869
						3:133697764	3	rs11714164	133697764	A	ADD	927	0.4457	2.216	0.02672	rs11714164	SLCO2A1
						3:173514882	3	rs17322942	173514882	G	ADD	927	0.4031	2.216	0.02672	rs17322942	NLGN1
						7:26557421	7	rs1541424	26557421	A	ADD	927	0.2808	2.216	0.02672	rs1541424	ENSG00000301643
						10:81153993	10	JHU_10.81153992	81153993	G	ADD	925	0.4602	2.216	0.02672
						12:9084534	12	JHU_12.9084533	9084534	G	ADD	927	0.3566	2.216	0.02672
						5:119029069	5	rs1451809	119029069	G	ADD	927	-0.2944	-2.215	0.02673	rs1451809
						10:45783429	10	JHU_10.45783428	45783429	A	ADD	921	-0.2612	-2.215	0.02673
						12:19814207	12	rs6486998	19814207	A	ADD	927	-0.3024	-2.215	0.02673	rs6486998
						16:802234	16	rs7404049	802234	A	ADD	927	0.3285	2.215	0.02673	rs7404049
						2:8712608	2	rs11695862	8712608	A	ADD	927	-0.2492	-2.215	0.02674	rs11695862
						3:8442494	3	rs1161171	8442494	G	ADD	927	0.3003	2.215	0.02674	rs1161171	LMCD1-AS1,ENSG00000231401
						3:134372486	3	rs9883955	134372486	A	ADD	927	0.2672	2.215	0.02674	rs9883955	ENSG00000288700
						4:117552737	4	rs10005909	117552737	A	ADD	927	-0.3049	-2.215	0.02674	rs10005909
						5:165747205	5	rs1540718	165747205	G	ADD	927	-0.2868	-2.215	0.02674	rs1540718
						10:44869625	10	rs1144471	44869625	T	ADD	927	0.3608	2.215	0.02674	rs1144471	CXCL12
						2:215240898	2	rs7425431	215240898	G	ADD	927	-0.281	-2.215	0.02675	rs7425431	SPAG16,ENSG00000197585
						3:69139300	3	rs12714750	69139300	G	ADD	927	0.2582	2.215	0.02675	rs12714750	ARL6IP5
						4:162223987	4	JHU_4.162223986	162223987	C	ADD	927	0.4328	2.215	0.02675
						5:12616793	5	rs4702886	12616793	G	ADD	927	-0.7308	-2.215	0.02675	rs4702886	LINC01194
						11:72240534	11	rs12421041	72240534	G	ADD	927	-0.4283	-2.215	0.02675	rs12421041	ENSG00000290016
						15:82507605	15	rs112500920	82507605	G	ADD	925	0.4442	2.215	0.02675	rs112500920	EFL1
						16:80192458	16	rs8045952	80192458	G	ADD	927	0.2569	2.215	0.02675	rs8045952	DYNLRB2-AS1,ENSG00000260706
						19:55497843	19	rs1036231	55497843	G	ADD	927	-0.2989	-2.215	0.02675	rs1036231	NLRP2
						21:29589062	21	rs420178	29589062	G	ADD	927	0.2819	2.215	0.02675	rs420178	LINC01695
						1:102572944	1	rs12088003	102572944	A	ADD	927	-0.3072	-2.215	0.02676	rs12088003
						17:32972729	17	rs4990638	32972729	G	ADD	925	0.4095	2.215	0.02676	rs4990638
						1:240847133	1	JHU_1.240847132	240847133	A	ADD	922	-0.2662	-2.215	0.02677
						2:178800051	2	rs2695737	178800051	A	ADD	927	-0.3414	-2.215	0.02677	rs2695737	PDE11A
						6:137306321	6	JHU_6.137306320	137306321	C	ADD	921	0.3434	2.215	0.02677
						10:126719704	10	exm2271362	126719704	A	ADD	926	-0.2561	-2.215	0.02677
						11:5140444	11	rs12276349	5140444	C	ADD	927	0.4094	2.215	0.02677	rs12276349
						11:118824683	11	rs507763	118824683	C	ADD	927	0.3022	2.215	0.02677	rs507763
						16:73208550	16	rs77576604	73208550	C	ADD	927	-0.3618	-2.215	0.02677	rs77576604	ZFHX3
						16:78844268	16	JHU_16.78844267	78844268	G	ADD	926	0.4167	2.215	0.02677
						10:83907724	10	rs1649967	83907724	A	ADD	927	0.2695	2.215	0.02678	rs1649967	NRG3
						11:76800127	11	rs3824888	76800127	G	ADD	927	-0.3581	-2.215	0.02679	rs3824888	CAPN5
						17:9932525	17	rs8079743	9932525	G	ADD	927	0.2787	2.215	0.02679	rs8079743	GAS7
						7:53553734	7	rs10231055	53553734	A	ADD	927	-0.3041	-2.214	0.0268	rs10231055	ENSG00000295027
						10:71559089	10	rs2642609	71559089	A	ADD	927	0.2836	2.214	0.0268	rs2642609
						12:64881288	12	JHU_12.64881287	64881288	C	ADD	926	-0.5003	-2.214	0.0268
						18:22262327	18	rs339888	22262327	G	ADD	927	0.2683	2.214	0.0268	rs339888	LINC01915
						8:98874480	8	JHU_8.98874479	98874480	C	ADD	924	0.3221	2.214	0.02681
						11:1659308	11	rs10768964	1659308	A	ADD	927	-0.3397	-2.214	0.02681	rs10768964
						11:35861618	11	rs2956340	35861618	A	ADD	927	0.3177	2.214	0.02681	rs2956340	ENSG00000254919
						15:72637960	15	rs2288259	72637960	A	ADD	923	0.472	2.214	0.02681	rs2288259	HEXA,ENSG00000260729,ENSG00000261460
						16:76777664	16	rs12599067	76777664	A	ADD	927	0.3623	2.214	0.02681	rs12599067	LINC02125
						18:45753665	18	JHU_18.45753664	45753665	C	ADD	927	-0.2856	-2.214	0.02681
						2:628749	2	2:628749-C-T	628749	G	ADD	927	0.3392	2.214	0.02682
						3:65617057	3	rs11131033	65617057	G	ADD	927	0.2668	2.214	0.02682	rs11131033	MAGI1
						10:12953288	10	JHU_10.12953287	12953288	A	ADD	927	0.3313	2.214	0.02682	rs11258060	CCDC3,ENSG00000285520
						1:154639255	1	rs7547072	154639255	G	ADD	926	-0.2563	-2.214	0.02683	rs7547072
						1:179312102	1	rs4651024	179312102	A	ADD	927	0.2568	2.214	0.02683	rs4651024	SOAT1
						3:165267908	3	JHU_3.165267907	165267908	A	ADD	923	-0.3228	-2.214	0.02683
						3:190355651	3	JHU_3.190355650	190355651	G	ADD	927	0.2848	2.214	0.02683
						11:30436400	11	rs10767843	30436400	A	ADD	927	0.3687	2.214	0.02683	rs10767843	MPPED2
						14:85208577	14	JHU_14.85208576	85208577	G	ADD	927	-0.6476	-2.214	0.02683	rs12889625
						15:52433249	15	JHU_15.52433248	52433249	A	ADD	927	-0.6053	-2.214	0.02683
						20:30243358	20	rs6060531	30243358	A	ADD	927	0.4417	2.214	0.02683	rs6060531
						2:65082207	2	JHU_2.65082206	65082207	A	ADD	927	-0.376	-2.214	0.02684
						9:21506356	9	rs1537276	21506356	C	ADD	927	-0.2784	-2.214	0.02684	rs1537276	MIR31HG
						10:73970451	10	rs7069703	73970451	C	ADD	926	0.2559	2.214	0.02684	rs7069703	ASCC1
						13:43451322	13	JHU_13.43451321	43451322	A	ADD	927	0.3486	2.214	0.02684
						17:68547121	17	JHU_17.68547120	68547121	A	ADD	927	0.4327	2.214	0.02684
						17:68562405	17	rs11655478	68562405	G	ADD	927	0.4327	2.214	0.02684	rs11655478
						18:41373380	18	rs966235	41373380	G	ADD	927	0.4123	2.214	0.02684	rs966235
						2:101480401	2	rs983287	101480401	G	ADD	927	-0.3366	-2.214	0.02685	rs983287	NPAS2
						4:105757675	4	rs111698800	105757675	A	ADD	927	-0.5387	-2.214	0.02685	rs111698800	ENSG00000248242
						6:164299928	6	rs9456887	164299928	A	ADD	927	0.4069	2.214	0.02685	rs9456887	ENSG00000310498
						6:164300219	6	JHU_6.164300218	164300219	A	ADD	927	0.4069	2.214	0.02685
						7:47782640	7	rs4724619	47782640	A	ADD	927	0.2877	2.214	0.02685	rs4724619
						12:82963276	12	rs56234906	82963276	A	ADD	927	0.4966	2.214	0.02685	rs56234906
						13:19687835	13	JHU_13.19687834	19687835	A	ADD	926	0.325	2.214	0.02685	rs12857573	ENSG00000287861
						21:43715013	21	rs2276235	43715013	A	ADD	922	0.261	2.214	0.02685	rs2276235	ABCG1
						2:106379265	2	rs11694417	106379265	T	ADD	927	0.2587	2.214	0.02686	rs11694417	NCK2
						2:106380105	2	rs3769485	106380105	G	ADD	927	0.2587	2.214	0.02686	rs3769485	NCK2
						9:3569699	9	rs7851874	3569699	G	ADD	927	-0.349	-2.214	0.02686	rs7851874	RFX3-DT
						16:81020393	16	rs16954399	81020393	G	ADD	927	-0.6134	-2.214	0.02686	rs16954399	CMC2,ENSG00000286221
						20:41727846	20	rs6030646	41727846	G	ADD	927	-0.3968	-2.213	0.02686	rs6030646	PTPRT
						21:32454254	21	rs9978337	32454254	A	ADD	927	-0.2587	-2.214	0.02686	rs9978337	ENSG00000294875
						1:30030817	1	JHU_1.30030816	30030817	A	ADD	926	-0.3818	-2.213	0.02687
						2:83335815	2	rs963064	83335815	G	ADD	927	-0.5579	-2.213	0.02687	rs963064
						2:120939390	2	JHU_2.120939389	120939390	A	ADD	927	0.2723	2.213	0.02687
						2:169287129	2	rs12472912	169287129	G	ADD	927	-0.2956	-2.213	0.02687	rs12472912
						3:65881273	3	rs9864600	65881273	A	ADD	927	0.2585	2.213	0.02687	rs9864600	MAGI1,MAGI1-AS1,MAGI1-IT1
						6:167176934	6	rs388372	167176934	A	ADD	927	-0.2702	-2.213	0.02687	rs388372	RPS6KA2
						7:28387016	7	rs58788566	28387016	G	ADD	927	0.3466	2.213	0.02687	rs58788566
						8:2360883	8	JHU_8.2360882	2360883	A	ADD	927	0.3324	2.213	0.02687
						13:109474311	13	JHU_13.109474310	109474311	A	ADD	927	-0.3109	-2.213	0.02687
						14:101332449	14	rs11627550	101332449	A	ADD	927	-0.3286	-2.213	0.02687	rs11627550	MIR493HG
						16:6397437	16	JHU_16.6397436	6397437	G	ADD	927	-0.4325	-2.213	0.02687
						18:3520907	18	JHU_18.3520906	3520907	G	ADD	927	-0.3173	-2.213	0.02687
						18:11666215	18	rs9807761	11666215	A	ADD	927	-0.2824	-2.213	0.02687	rs9807761	ENSG00000291183
						1:207499275	1	rs28371660	207499275	G	ADD	925	-0.5732	-2.213	0.02688	rs28371660	CD55
						5:119978197	5	rs7711106	119978197	G	ADD	927	0.2596	2.213	0.02688	rs7711106	PRR16
						5:158282326	5	rs7715522	158282326	C	ADD	927	0.3241	2.213	0.02688	rs7715522	EBF1
						10:73772014	10	rs1871450	73772014	A	ADD	926	-0.2547	-2.213	0.02688	rs1871450	CHST3
						15:83685314	15	JHU_15.83685313	83685314	T	ADD	927	0.297	2.213	0.02688
						2:238118447	2	rs10929217	238118447	G	ADD	927	0.2646	2.213	0.02689	rs10929217	ENSG00000224132,ENSG00000303751
						10:38376015	10	rs176846	38376015	G	ADD	924	-0.3567	-2.213	0.02689	rs176846	ENSG00000302873
						10:77742856	10	rs7077719	77742856	G	ADD	927	0.2855	2.213	0.02689	rs7077719	LRMDA
						11:36455766	11	rs12793521	36455766	G	ADD	927	0.2943	2.213	0.02689	rs12793521	PRR5L
						14:39169477	14	rs11622000	39169477	G	ADD	927	-0.3002	-2.213	0.02689	rs11622000
						15:100297402	15	JHU_15.100297401	100297402	A	ADD	924	0.3761	2.213	0.02689	rs117468952
						3:125212580	3	JHU_3.125212579	125212580	A	ADD	926	0.4007	2.213	0.0269
						3:159698945	3	exm-rs4680534	159698945	G	ADD	926	-0.276	-2.213	0.0269	rs4680534	IL12A-AS1
						5:112565624	5	rs72805248	112565624	A	ADD	927	-0.6517	-2.213	0.0269	rs72805248	MCC
						7:70585797	7	rs11762189	70585797	G	ADD	927	-0.3176	-2.213	0.0269	rs11762189
						22:27642581	22	rs566039	27642581	C	ADD	927	-0.3042	-2.213	0.0269	rs566039
						7:80583482	7	rs7783868	80583482	G	ADD	927	-0.2627	-2.213	0.02691	rs7783868
						11:99818829	11	rs1453576	99818829	C	ADD	927	0.2602	2.213	0.02691	rs1453576	CNTN5
						11:112854309	11	rs4444109	112854309	A	ADD	927	-0.3135	-2.213	0.02691	rs4444109	NCAM1
						16:49505283	16	rs57973122	49505283	G	ADD	927	-0.7136	-2.213	0.02691	rs57973122
						6:155029064	6	JHU_6.155029063	155029064	T	ADD	927	0.2535	2.213	0.02692
						8:41310010	8	rs1030370	41310010	A	ADD	925	0.2982	2.213	0.02692	rs1030370
						10:4845697	10	rs17301743	4845697	G	ADD	925	0.418	2.213	0.02692	rs17301743
						3:193303535	3	rs13064790	193303535	A	ADD	927	0.2606	2.213	0.02693	rs13064790	ENSG00000293063
						5:70912681	5	rs277952	70912681	A	ADD	927	-0.2665	-2.212	0.02693	rs277952	MCCC2
						6:31824828	6	exm-rs9267649	31824828	A	ADD	927	-0.3611	-2.213	0.02693	rs9267649
						13:52971718	13	exm1070468	52971718	C	ADD	927	-0.7704	-2.213	0.02693	rs9536062	THSD1
						18:949779	18	rs12962200	949779	A	ADD	925	-0.288	-2.213	0.02693	rs12962200
						20:18688801	20	JHU_20.18688800	18688801	A	ADD	923	-0.3159	-2.212	0.02693
						4:9674055	4	JHU_4.9674054	9674055	C	ADD	926	0.3193	2.212	0.02694
						15:89450587	15	exm1187119	89450587	C	ADD	927	0.2703	2.212	0.02694
						15:101080118	15	rs62037091	101080118	C	ADD	927	-0.2725	-2.212	0.02694	rs62037091
						18:24232597	18	rs16942503	24232597	G	ADD	927	-0.5484	-2.212	0.02694	rs16942503
						19:44192475	19	rs11083718	44192475	A	ADD	927	-0.272	-2.212	0.02694	rs11083718
						2:119774825	2	rs12990037	119774825	A	ADD	927	0.256	2.212	0.02695	rs12990037
						1:240974661	1	JHU_1.240974660	240974661	A	ADD	927	-0.4807	-2.212	0.02696
						3:151262987	3	rs7631760	151262987	C	ADD	927	-0.2596	-2.212	0.02696	rs7631760
						7:80834923	7	rs17154908	80834923	A	ADD	927	0.3854	2.212	0.02696	rs17154908	ENSG00000289996
						10:31119770	10	rs12572052	31119770	A	ADD	927	-0.3291	-2.212	0.02696	rs12572052
						16:9996120	16	rs2872876	9996120	A	ADD	927	-0.3196	-2.212	0.02696	rs2872876	GRIN2A
						1:219974787	1	rs79097402	219974787	A	ADD	926	-0.6405	-2.212	0.02697	rs79097402
						2:215054694	2	rs1912199	215054694	C	ADD	927	-0.6086	-2.212	0.02697	rs1912199	SPAG16
						6:131217024	6	JHU_6.131217023	131217024	A	ADD	923	0.4531	2.212	0.02697
						11:69523592	11	rs4980680	69523592	A	ADD	919	0.3363	2.212	0.02697	rs4980680	ENSG00000305476
						1:240742905	1	exm2260060	240742905	A	ADD	927	-0.3276	-2.212	0.02698
						2:157014226	2	JHU_2.157014225	157014226	A	ADD	925	-0.3058	-2.212	0.02698
						7:110324741	7	rs1464895	110324741	A	ADD	927	0.3257	2.212	0.02698	rs1464895	IMMP2L
						16:13970047	16	rs12598949	13970047	G	ADD	927	-0.4293	-2.212	0.02698	rs12598949
						1:153337943	1	JHU_1.153337942	153337943	A	ADD	927	0.2875	2.212	0.02699
						2:225495128	2	rs77468690	225495128	A	ADD	924	0.434	2.212	0.02699	rs77468690
						4:132435333	4	rs1911889	132435333	G	ADD	925	-0.2652	-2.212	0.02699	rs1911889	LINC02377
						5:102754761	5	rs72770454	102754761	G	ADD	926	0.3321	2.212	0.02699	rs72770454	ENSG00000296261
						8:16260166	8	rs1429660	16260166	A	ADD	927	0.4763	2.212	0.02699	rs1429660
						11:7461317	11	JHU_11.7461316	7461317	C	ADD	927	0.3746	2.212	0.02699
						11:84196923	11	rs1367531	84196923	G	ADD	927	-0.3199	-2.212	0.02699	rs1367531	DLG2
						11:116772441	11	11:116772441-C-T	116772441	A	ADD	927	-0.4595	-2.212	0.02699
						12:47709571	12	rs214657	47709571	G	ADD	926	-0.3361	-2.212	0.02699	rs214657
						17:31487393	17	JHU_17.31487392	31487393	T	ADD	926	0.4815	2.212	0.02699	rs80221267	ASIC2
						1:213794527	1	rs72749649	213794527	G	ADD	927	-0.4093	-2.212	0.027	rs72749649	ENSG00000225233,ENSG00000302746
						1:221896525	1	rs12724393	221896525	C	ADD	925	-0.2644	-2.212	0.027	rs12724393	DUSP10
						2:173150393	2	rs4316911	173150393	C	ADD	927	-0.3108	-2.212	0.027	rs4316911	DLX2-DT,ENSG00000286557
						4:4354673	4	JHU_4.4354672	4354673	G	ADD	924	-0.4452	-2.212	0.027
						5:8062748	5	rs6860289	8062748	A	ADD	927	-0.3795	-2.211	0.027	rs6860289	ENSG00000308020
						11:46150619	11	rs4756059	46150619	G	ADD	927	-0.553	-2.212	0.027	rs4756059	ENSG00000255314
						11:103817645	11	rs4145958	103817645	G	ADD	927	0.2633	2.212	0.027	rs4145958	PDGFD
						12:10277083	12	rs3901533	10277083	A	ADD	927	-0.3148	-2.211	0.027	rs3901533	CLEC7A,ENSG00000299754
						15:75385622	15	rs7162941	75385622	A	ADD	927	-0.2734	-2.212	0.027	rs7162941
						2:33127786	2	JHU_2.33127785	33127786	A	ADD	927	-0.6007	-2.211	0.02701	rs7607800	LINC00486,ENSG00000293668,ENSG00000294557
						5:168502329	5	rs188433	168502329	G	ADD	924	0.2669	2.211	0.02701	rs188433	SLIT3
						8:21192136	8	JHU_8.21192135	21192136	A	ADD	927	-0.2664	-2.211	0.02701
						16:58382558	16	rs8049643	58382558	A	ADD	927	-0.2839	-2.211	0.02701	rs8049643
						19:53849446	19	rs4803089	53849446	G	ADD	926	0.4095	2.211	0.02701	rs4803089	ZNF845
						16:11828567	16	JHU_16.11828566	11828567	A	ADD	926	-0.6459	-2.211	0.02702	rs56392104	TXNDC11
						18:3180709	18	rs7238703	3180709	G	ADD	927	0.2544	2.211	0.02702	rs7238703	MYOM1
						21:18625355	21	rs17276766	18625355	C	ADD	927	0.4226	2.211	0.02702	rs17276766	ENSG00000297640
						5:25951104	5	rs12515486	25951104	A	ADD	927	0.4097	2.211	0.02703	rs12515486	ENSG00000304648
						7:15218823	7	rs73067147	15218823	A	ADD	927	-0.6798	-2.211	0.02703	rs73067147
						12:76395625	12	rs2117048	76395625	G	ADD	927	-0.2532	-2.211	0.02703	rs2117048	ENSG00000257329,ENSG00000305824
						12:128089170	12	rs11059275	128089170	C	ADD	927	0.257	2.211	0.02703	rs11059275
						15:55998595	15	rs11858195	55998595	A	ADD	927	-0.2971	-2.211	0.02703	rs11858195	PRTG
						1:212345292	1	JHU_1.212345291	212345292	G	ADD	927	-0.264	-2.211	0.02704
						2:138763546	2	rs2737385	138763546	C	ADD	927	-0.3488	-2.211	0.02704	rs2737385	HNMT
						2:138763815	2	rs3828168	138763815	A	ADD	927	-0.3488	-2.211	0.02704	rs3828168	HNMT
						2:237548845	2	JHU_2.237548844	237548845	G	ADD	927	-0.6807	-2.211	0.02704
						3:20567783	3	rs594583	20567783	A	ADD	927	-0.3613	-2.211	0.02704	rs594583	SGO1-AS1
						8:145059425	8	exm730306	145059425	G	ADD	927	-0.2643	-2.211	0.02704
						10:70992250	10	rs4746828	70992250	G	ADD	927	0.2507	2.211	0.02704	rs4746828	HKDC1
						20:18905455	20	rs6081411	18905455	A	ADD	927	0.2645	2.211	0.02704	rs6081411
						1:17518292	1	JHU_1.17518291	17518292	G	ADD	926	-0.2904	-2.211	0.02705
						5:67692706	5	rs10039844	67692706	G	ADD	926	0.3907	2.211	0.02705	rs10039844
						16:12776281	16	JHU_16.12776280	12776281	A	ADD	927	0.2618	2.211	0.02705
						1:116378421	1	rs4839493	116378421	G	ADD	926	-0.2766	-2.211	0.02706	rs4839493	CASQ2
						3:161657384	3	rs6778365	161657384	A	ADD	927	-0.3574	-2.211	0.02706	rs6778365
						10:13653490	10	rs2478121	13653490	C	ADD	927	-0.3083	-2.211	0.02706	rs2478121	PRPF18
						13:36392939	13	JHU_13.36392938	36392939	A	ADD	926	-0.3459	-2.211	0.02706	rs9574669	DCLK1
						2:7664359	2	rs13394510	7664359	A	ADD	927	-0.3032	-2.21	0.02707	rs13394510	ENSG00000230515
						3:45008457	3	3:45008457-T-C	45008457	G	ADD	927	-0.2618	-2.21	0.02707
						4:41340526	4	rs9637557	41340526	A	ADD	927	-0.279	-2.21	0.02707	rs9637557
						7:3294678	7	JHU_7.3294677	3294678	G	ADD	926	0.3327	2.211	0.02707
						19:34028391	19	rs4805903	34028391	A	ADD	924	-0.2909	-2.211	0.02707	rs4805903
						20:25059442	20	exm1530308	25059442	A	ADD	927	-0.3434	-2.21	0.02707
						1:199433291	1	rs1590636	199433291	G	ADD	926	0.3043	2.21	0.02708	rs1590636
						3:81177939	3	rs11533825	81177939	G	ADD	927	-0.3428	-2.21	0.02708	rs11533825
						3:195863597	3	rs7373882	195863597	G	ADD	925	0.3096	2.21	0.02708	rs7373882	ENSG00000289219
						7:11563452	7	JHU_7.11563451	11563452	A	ADD	927	0.3201	2.21	0.02708
						10:126053705	10	rs17151852	126053705	A	ADD	927	0.412	2.21	0.02708	rs17151852
						4:186584255	4	rs1021217	186584255	G	ADD	926	0.4117	2.21	0.02709	rs1021217	SORBS2
						14:30522764	14	rs225949	30522764	A	ADD	927	-0.2697	-2.21	0.02709	rs225949	ENSG00000248975
						16:26736920	16	rs182678	26736920	G	ADD	927	-0.3818	-2.21	0.02709	rs182678	ENSG00000260580
						2:75449983	2	rs1468900	75449983	G	ADD	927	0.4228	2.21	0.0271	rs1468900
						6:90734123	6	rs56120063	90734123	A	ADD	927	-0.499	-2.21	0.0271	rs56120063	BACH2
						7:88974907	7	rs1013540	88974907	A	ADD	927	-0.3345	-2.21	0.0271	rs1013540
						10:128120687	10	JHU_10.128120686	128120687	A	ADD	927	-0.4116	-2.21	0.0271	rs56089081	C10orf90
						13:94984057	13	rs1535693	94984057	A	ADD	927	-0.4257	-2.21	0.0271	rs1535693	GPC6
						14:107172240	14	JHU_14.107172239	107172240	A	ADD	927	-0.3127	-2.21	0.0271
						15:78824618	15	JHU_15.78824617	78824618	C	ADD	926	-0.6556	-2.21	0.0271	rs80267880	HYKK
						4:149602596	4	JHU_4.149602595	149602596	G	ADD	927	0.3986	2.21	0.02711	rs1234451780	IQCM
						4:175644689	4	rs12650824	175644689	A	ADD	927	-0.3494	-2.21	0.02711	rs12650824	GLRA3
						11:132668794	11	rs7940728	132668794	C	ADD	927	-0.2554	-2.21	0.02711	rs7940728	OPCML
						1:56849539	1	rs6588624	56849539	G	ADD	926	-0.2591	-2.21	0.02712	rs6588624	ENSG00000260971,ENSG00000284686
						1:168862571	1	rs10800393	168862571	G	ADD	927	-0.2562	-2.21	0.02712	rs10800393	LINC00970,LINC00970
						3:61040525	3	JHU_3.61040524	61040525	G	ADD	927	0.2975	2.21	0.02712
						13:111425101	13	rs34070250	111425101	A	ADD	926	0.2602	2.21	0.02712	rs34070250
						16:57065556	16	rs289754	57065556	A	ADD	927	0.2807	2.21	0.02712	rs289754	NLRC5
						16:80125655	16	rs78888879	80125655	A	ADD	923	-0.3649	-2.21	0.02712	rs78888879	ENSG00000260706
						2:12041942	2	rs12469225	12041942	A	ADD	927	-0.2727	-2.21	0.02713	rs12469225
						3:49908338	3	JHU_3.49908337	49908338	A	ADD	918	-0.4937	-2.21	0.02713	rs11716961
						7:107874906	7	rs1269632	107874906	G	ADD	926	-0.3524	-2.21	0.02713	rs1269632	NRCAM
						7:134127061	7	rs17167851	134127061	G	ADD	927	-0.3117	-2.21	0.02713	rs17167851
						22:47416299	22	rs6009104	47416299	G	ADD	927	0.2733	2.21	0.02713	rs6009104	TBC1D22A
						22:47418310	22	rs131938	47418310	G	ADD	927	0.2733	2.21	0.02713	rs131938	TBC1D22A
						1:157050526	1	rs2873133	157050526	G	ADD	926	0.3749	2.21	0.02714	rs2873133
						3:21787133	3	JHU_3.21787132	21787133	A	ADD	927	0.5011	2.21	0.02714
						4:186856027	4	rs28567591	186856027	A	ADD	927	-0.7415	-2.209	0.02714	rs28567591	SORBS2
						11:11693828	11	rs7949993	11693828	A	ADD	926	0.3186	2.21	0.02714	rs7949993
						11:35629494	11	rs579687	35629494	A	ADD	927	-0.3428	-2.21	0.02714	rs579687
						12:83348764	12	rs1682593	83348764	A	ADD	927	-0.3115	-2.209	0.02714	rs1682593	TMTC2
						17:15383769	17	rs11078306	15383769	A	ADD	927	-0.3293	-2.21	0.02714	rs11078306	TVP23C-CDRT4
						3:165992588	3	rs1542072	165992588	G	ADD	923	0.2546	2.209	0.02715	rs1542072	ENSG00000301714
						8:67608972	8	JHU_8.67608971	67608972	G	ADD	925	-0.5043	-2.209	0.02715	rs113762258	C8orf44-SGK3
						10:6949821	10	JHU_10.6949820	6949821	G	ADD	927	0.4017	2.209	0.02715
						10:6950253	10	JHU_10.6950252	6950253	G	ADD	927	0.4017	2.209	0.02715
						11:28940087	11	JHU_11.28940086	28940087	G	ADD	926	0.4166	2.209	0.02715	rs12788670	LINC02742,ENSG00000302619
						2:205783828	2	rs7572649	205783828	C	ADD	927	0.2581	2.209	0.02716	rs7572649	PARD3B
						5:157039737	5	rs889056	157039737	A	ADD	927	0.2582	2.209	0.02716	rs889056
						17:50950139	17	rs75290623	50950139	G	ADD	927	-0.5945	-2.209	0.02716	rs75290623	LINC02089
						18:45631492	18	rs12326262	45631492	A	ADD	926	-0.3372	-2.209	0.02716	rs12326262	ZBTB7C
						10:110435038	10	rs4244274	110435038	A	ADD	927	0.3183	2.209	0.02717	rs4244274
						18:35739781	18	rs9950759	35739781	A	ADD	927	-0.3456	-2.209	0.02717	rs9950759
						3:165553646	3	rs4680608	165553646	G	ADD	926	0.3024	2.209	0.02718	rs4680608	BCHE,LINC01322
						7:25316406	7	rs2523045	25316406	A	ADD	923	0.2898	2.209	0.02718	rs2523045	ENSG00000301168
						7:144701090	7	JHU_7.144701089	144701090	C	ADD	927	0.269	2.209	0.02718
						12:13770397	12	JHU_12.13770396	13770397	A	ADD	926	-0.5512	-2.209	0.02718	rs75830871	GRIN2B,ENSG00000287928
						3:103163678	3	rs77488956	103163678	A	ADD	918	0.2916	2.209	0.02719	rs77488956
						5:22550328	5	rs2134177	22550328	G	ADD	926	0.3466	2.209	0.02719	rs2134177	CDH12
						7:52141088	7	rs118026719	52141088	G	ADD	927	-0.66	-2.209	0.02719	rs118026719
						8:126582333	8	rs17323382	126582333	A	ADD	925	-0.3032	-2.209	0.02719	rs17323382	ENSG00000302425
						9:93618683	9	rs76836208	93618683	A	ADD	927	-0.6279	-2.209	0.02719	rs76836208	SYK
						13:74767886	13	rs9530288	74767886	G	ADD	927	0.2607	2.209	0.02719	rs9530288
						14:100039352	14	JHU_14.100039351	100039352	G	ADD	927	-0.329	-2.209	0.02719
						4:119510402	4	rs7669896	119510402	A	ADD	927	0.2796	2.209	0.0272	rs7669896
						11:15260100	11	JHU_11.15260099	15260100	A	ADD	927	0.2578	2.209	0.0272
						2:174184967	2	JHU_2.174184966	174184967	G	ADD	927	0.4637	2.208	0.02721	rs62175694	ENSG00000293276
						8:16984221	8	JHU_8.16984220	16984221	G	ADD	925	0.5112	2.208	0.02721
						8:71063881	8	rs71523172	71063881	G	ADD	927	-0.4587	-2.209	0.02721	rs71523172	NCOA2
						10:641961	10	JHU_10.641960	641961	G	ADD	925	0.4198	2.208	0.02722
						13:63212182	13	rs12428737	63212182	T	ADD	924	0.3681	2.208	0.02722	rs12428737	ENSG00000297468
						4:5931792	4	rs76164329	5931792	G	ADD	927	0.4099	2.208	0.02723	rs76164329
						4:162222749	4	rs11930861	162222749	A	ADD	926	0.4315	2.208	0.02723	rs11930861
						6:92530474	6	rs6454881	92530474	A	ADD	927	-0.4955	-2.208	0.02723	rs6454881	ENSG00000302276
						7:105917301	7	JHU_7.105917300	105917301	A	ADD	922	-0.2647	-2.208	0.02723
						9:135786904	9	exm791978	135786904	G	ADD	926	0.3659	2.208	0.02723	rs1073123	TSC1
						13:71773946	13	rs9317990	71773946	G	ADD	927	0.2635	2.208	0.02723	rs9317990
						19:14614242	19	rs4926221	14614242	C	ADD	927	-0.2591	-2.208	0.02723	rs4926221
						1:181653111	1	rs10910979	181653111	A	ADD	927	-0.2691	-2.208	0.02724	rs10910979	CACNA1E
						3:39505374	3	JHU_3.39505373	39505374	G	ADD	927	-0.3906	-2.208	0.02724	rs78956370
						3:127079545	3	JHU_3.127079544	127079545	G	ADD	927	-0.2891	-2.208	0.02724
						4:14904847	4	rs11931562	14904847	A	ADD	927	0.2673	2.208	0.02724	rs11931562
						4:14905402	4	JHU_4.14905401	14905402	G	ADD	927	0.2673	2.208	0.02724
						4:150692380	4	rs17687541	150692380	A	ADD	927	-0.4766	-2.208	0.02724	rs17687541	IQCM
						7:88161734	7	rs6977770	88161734	G	ADD	927	-0.257	-2.208	0.02724	rs6977770	ENSG00000233420
						9:100871553	9	rs2417730	100871553	C	ADD	923	0.3454	2.208	0.02724	rs2417730	TRIM14
						14:66619758	14	rs1036369	66619758	A	ADD	922	-0.3222	-2.208	0.02724	rs1036369
						18:41149817	18	rs16977589	41149817	G	ADD	927	-0.451	-2.208	0.02724	rs16977589	ENSG00000299854
						2:14943570	2	JHU_2.14943569	14943570	A	ADD	927	-0.6762	-2.208	0.02725
						2:235967029	2	rs73126170	235967029	G	ADD	927	0.2519	2.208	0.02725	rs73126170
						5:107086262	5	rs1990918	107086262	G	ADD	927	-0.268	-2.208	0.02725	rs1990918
						9:103790352	9	rs2486381	103790352	A	ADD	927	-0.2746	-2.208	0.02725	rs2486381	ENSG00000295090
						13:79411859	13	rs1953152	79411859	C	ADD	926	0.2683	2.208	0.02725	rs1953152	LINC00331
						3:9644629	3	rs66493735	9644629	C	ADD	927	-0.4473	-2.208	0.02726	rs66493735
						3:178941090	3	rs77150794	178941090	G	ADD	927	0.4746	2.208	0.02726	rs77150794	PIK3CA
						7:9217644	7	rs293135	9217644	A	ADD	927	0.259	2.208	0.02726	rs293135	ENSG00000278254
						11:10467383	11	rs7939845	10467383	G	ADD	927	-0.2975	-2.208	0.02726	rs7939845
						14:50092471	14	exm1099656	50092471	A	ADD	927	0.2557	2.208	0.02726
						16:31103796	16	16:31103796-A-G	31103796	A	ADD	927	0.2618	2.208	0.02726
						2:223488778	2	rs1542198	223488778	A	ADD	927	0.3241	2.208	0.02727	rs1542198	FARSB
						2:223530266	2	JHU_2.223530265	223530266	A	ADD	927	0.3241	2.208	0.02727
						2:223534463	2	JHU_2.223534462	223534463	A	ADD	927	0.3241	2.208	0.02727
						5:16910372	5	rs153410	16910372	A	ADD	924	-0.2757	-2.208	0.02727	rs153410	MYO10
						8:40252701	8	exm-rs11786458	40252701	A	ADD	927	0.2718	2.208	0.02727	rs11786458	ENSG00000253354,ENSG00000289853
						10:19699004	10	rs7910052	19699004	A	ADD	923	-0.3107	-2.208	0.02727	rs7910052	MALRD1
						15:78606621	15	rs2013580	78606621	G	ADD	922	0.2558	2.208	0.02727	rs2013580
						1:83830204	1	JHU_1.83830203	83830204	A	ADD	921	-0.3632	-2.207	0.02728
						2:232043850	2	rs2887283	232043850	C	ADD	927	-0.3713	-2.208	0.02728	rs2887283
						6:85894338	6	rs9362141	85894338	G	ADD	927	0.2633	2.207	0.02728	rs9362141
						9:138537416	9	rs11103123	138537416	G	ADD	927	-0.3901	-2.207	0.02728	rs11103123
						10:7655952	10	rs7080791	7655952	A	ADD	927	0.2878	2.208	0.02728	rs7080791	ITIH5
						13:19722492	13	rs73155754	19722492	C	ADD	925	-0.5537	-2.208	0.02728	rs73155754
						14:60779884	14	JHU_14.60779883	60779884	A	ADD	927	0.4418	2.208	0.02728	rs12892914	LINC02322,ENSG00000296765
						15:38515737	15	rs8030953	38515737	G	ADD	927	-0.2899	-2.207	0.02728	rs8030953
						2:234595950	2	rs6736743	234595950	A	ADD	926	0.2669	2.207	0.02729	rs6736743	UGT1A9,UGT1A8,UGT1A10,UGT1A7
						6:162980498	6	rs9347666	162980498	C	ADD	927	-0.2707	-2.207	0.02729	rs9347666	PRKN
						9:6912174	9	JHU_9.6912173	6912174	A	ADD	927	0.3541	2.207	0.02729
						10:7568943	10	JHU_10.7568942	7568943	A	ADD	927	-0.2823	-2.207	0.02729	rs61834747
						16:55511537	16	rs243866	55511537	A	ADD	927	0.2925	2.207	0.02729	rs243866
						16:55511806	16	rs243865	55511806	A	ADD	927	0.2925	2.207	0.02729	rs243865
						2:160977769	2	2:160977769-A-G	160977769	G	ADD	927	0.25	2.207	0.0273	rs6731260	ITGB6
						6:4363482	6	rs9328246	4363482	G	ADD	927	-0.366	-2.207	0.0273	rs9328246	ENSG00000284823
						7:73172186	7	rs10949827	73172186	C	ADD	927	0.2743	2.207	0.0273	rs10949827
						9:24912613	9	JHU_9.24912612	24912613	A	ADD	919	-0.3527	-2.207	0.0273	rs7849883
						14:95281941	14	rs4418997	95281941	A	ADD	927	0.2902	2.207	0.02731	rs4418997
						1:79582090	1	JHU_1.79582089	79582090	G	ADD	927	-0.3012	-2.207	0.02732
						2:213843147	2	rs7601145	213843147	G	ADD	927	0.2985	2.207	0.02732	rs7601145	ENSG00000273118
						4:64405866	4	rs72641585	64405866	G	ADD	927	0.3187	2.207	0.02732	rs72641585
						7:11563097	7	rs11982706	11563097	A	ADD	926	0.3196	2.207	0.02732	rs11982706	THSD7A
						8:143999901	8	rs11781082	143999901	A	ADD	927	0.2767	2.207	0.02732	rs11781082
						20:56053585	20	rs4535119	56053585	A	ADD	926	-0.2768	-2.207	0.02732	rs4535119
						22:43868571	22	rs6519378	43868571	C	ADD	927	0.3492	2.207	0.02732	rs6519378	MPPED1
						6:160943428	6	JHU_6.160943427	160943428	A	ADD	926	-0.5665	-2.207	0.02733
						7:28281693	7	JHU_7.28281692	28281693	A	ADD	927	0.4699	2.207	0.02733
						11:26033035	11	JHU_11.26033034	26033035	G	ADD	927	0.2831	2.207	0.02733
						16:63092934	16	JHU_16.63092933	63092934	C	ADD	927	-0.4537	-2.207	0.02733
						22:30949820	22	JHU_22.30949819	30949820	G	ADD	926	-0.2662	-2.207	0.02733	rs8142452
						2:52009785	2	rs72790131	52009785	G	ADD	927	-0.6652	-2.207	0.02734	rs72790131	NRXN1-DT
						4:163738121	4	rs6840361	163738121	G	ADD	925	-0.5953	-2.207	0.02734	rs6840361	ENSG00000248431,ENSG00000287072
						5:82126315	5	rs62373451	82126315	A	ADD	927	0.3112	2.207	0.02734	rs62373451	LINC01338,ENSG00000297123
						13:61381123	13	rs1157663	61381123	A	ADD	927	0.2579	2.207	0.02734	rs1157663	LINC00378
						14:30828717	14	JHU_14.30828716	30828717	A	ADD	927	0.2782	2.207	0.02734	rs17343588	ENSG00000306731
						2:68109558	2	rs10182649	68109558	G	ADD	927	0.3563	2.207	0.02735	rs10182649
						10:80222687	10	rs2574692	80222687	A	ADD	927	0.2897	2.206	0.02735	rs2574692	LINC00856
						17:66753185	17	JHU_17.66753184	66753185	A	ADD	927	-0.4713	-2.207	0.02735	rs8065408	LINC01482
						2:3433368	2	rs10165836	3433368	G	ADD	927	0.2575	2.206	0.02736	rs10165836	TRAPPC12
						8:27583328	8	JHU_8.27583327	27583328	A	ADD	925	-0.5096	-2.206	0.02736	rs17469886
						15:42157857	15	JHU_15.42157856	42157857	A	ADD	926	0.4908	2.206	0.02736
						15:80093522	15	JHU_15.80093521	80093522	C	ADD	921	-0.3135	-2.206	0.02736	rs7167799
						1:88640142	1	rs1336581	88640142	G	ADD	927	-0.2785	-2.206	0.02737	rs1336581	PKN2-AS1,ENSG00000295677,ENSG00000295729
						1:211415752	1	rs116237028	211415752	G	ADD	927	0.5031	2.206	0.02737	rs116237028
						10:57521574	10	rs7915549	57521574	A	ADD	927	0.2963	2.206	0.02737	rs7915549
						1:1551927	1	exm3962	1551927	A	ADD	912	-0.2924	-2.206	0.02738
						4:182712956	4	rs4241739	182712956	G	ADD	927	0.2678	2.206	0.02738	rs4241739	ENSG00000299420
						6:68327127	6	JHU_6.68327126	68327127	C	ADD	927	-0.7066	-2.206	0.02738
						7:147168314	7	rs7783425	147168314	G	ADD	926	-0.2967	-2.206	0.02738	rs7783425	CNTNAP2
						1:45659627	1	JHU_1.45659626	45659627	G	ADD	927	0.4415	2.206	0.02739
						1:159074447	1	rs2814756	159074447	G	ADD	927	0.4772	2.206	0.02739	rs2814756
						2:202506624	2	JHU_2.202506623	202506624	C	ADD	926	0.4693	2.206	0.02739	rs12986682	TMEM237
						4:4209796	4	rs2916424	4209796	G	ADD	927	0.2608	2.206	0.02739	rs2916424	OTOP1
						6:26295686	6	rs2893820	26295686	A	ADD	927	0.269	2.206	0.02739	rs2893820	ENSG00000287050,ENSG00000289447,ENSG00000291336,ENSG00000291338
						8:18364403	8	rs4376525	18364403	C	ADD	926	-0.406	-2.206	0.02739	rs4376525
						11:7611536	11	JHU_11.7611535	7611536	G	ADD	927	0.3326	2.206	0.02739
						15:98370860	15	JHU_15.98370859	98370860	A	ADD	920	-0.3496	-2.206	0.02739	rs200663998	ENSG00000259199
						16:6652926	16	rs741170	6652926	A	ADD	927	-0.2965	-2.206	0.02739	rs741170	RBFOX1
						17:77832926	17	rs12944520	77832926	A	ADD	923	0.28	2.206	0.02739	rs12944520
						1:107434198	1	rs11582353	107434198	A	ADD	927	-0.3392	-2.206	0.0274	rs11582353
						7:9213321	7	JHU_7.9213320	9213321	A	ADD	924	-0.3213	-2.206	0.0274
						9:77283889	9	exm2266835	77283889	A	ADD	927	-0.2872	-2.206	0.0274	rs1327837	RORB
						11:65467953	11	rs6591188	65467953	G	ADD	923	0.267	2.206	0.0274	rs6591188	RELA-DT
						12:14936158	12	rs12822139	14936158	G	ADD	927	0.2644	2.206	0.0274	rs12822139	GUCY2C-AS1
						16:27039981	16	rs73533137	27039981	A	ADD	927	0.5003	2.206	0.0274	rs73533137
						2:127890462	2	JHU_2.127890461	127890462	C	ADD	925	-0.4242	-2.206	0.02741	rs113112754	ENSG00000294899
						2:204633075	2	JHU_2.204633074	204633075	A	ADD	927	0.2858	2.206	0.02741
						5:42570190	5	JHU_5.42570189	42570190	A	ADD	927	0.2811	2.206	0.02741	rs7712701	GHR
						6:32682308	6	rs3104405	32682308	C	ADD	927	-0.287	-2.206	0.02741	rs3104405
						6:50159392	6	rs1572887	50159392	A	ADD	927	-0.523	-2.206	0.02741	rs1572887
						6:117780037	6	rs140721206	117780037	A	ADD	927	0.4921	2.206	0.02741	rs140721206	ENSG00000282218
						11:40840931	11	rs7943949	40840931	A	ADD	923	0.4023	2.206	0.02741	rs7943949	LRRC4C
						17:32587725	17	rs991804	32587725	A	ADD	927	-0.2901	-2.206	0.02741	rs991804
						22:30899617	22	JHU_22.30899616	30899617	A	ADD	927	0.4043	2.206	0.02741
						4:66470077	4	rs11947738	66470077	G	ADD	927	0.2575	2.205	0.02742	rs11947738	EPHA5
						4:179365152	4	rs2702386	179365152	G	ADD	925	0.2616	2.205	0.02742	rs2702386
						12:77909645	12	rs711082	77909645	C	ADD	926	-0.2878	-2.205	0.02742	rs711082
						17:10217233	17	rs4451985	10217233	G	ADD	927	-0.2726	-2.206	0.02742	rs4451985	MYH13
						17:17879686	17	rs79636838	17879686	A	ADD	926	-0.5626	-2.205	0.02742	rs79636838	DRC3
						2:148517747	2	JHU_2.148517746	148517747	A	ADD	927	-0.5635	-2.205	0.02743	rs13389894
						2:221819192	2	rs10932896	221819192	G	ADD	927	-0.3305	-2.205	0.02743	rs10932896	ENSG00000286272
						3:75407145	3	rs7638598	75407145	C	ADD	923	0.2867	2.205	0.02743	rs7638598	ENSG00000291222
						3:108906621	3	rs1183171	108906621	G	ADD	927	0.2699	2.205	0.02743	rs1183171	LINC00488
						8:139039589	8	exm-rs6997563	139039589	G	ADD	927	-0.3347	-2.205	0.02743	rs6997563	ENSG00000253288,ENSG00000254361
						2:25887558	2	exm-rs11684202	25887558	G	ADD	927	0.2603	2.205	0.02744	rs11684202	DTNB
						3:124675836	3	JHU_3.124675835	124675836	A	ADD	927	-0.4115	-2.205	0.02744
						12:14909977	12	rs11056174	14909977	A	ADD	926	0.3499	2.205	0.02744	rs11056174	GUCY2C-AS1
						3:181774460	3	JHU_3.181774459	181774460	C	ADD	927	-0.6578	-2.205	0.02745	rs17826686
						5:146415216	5	exm-rs9325032	146415216	G	ADD	927	0.2998	2.205	0.02745	rs9325032	PPP2R2B
						6:96577879	6	rs9390903	96577879	A	ADD	926	0.2947	2.205	0.02745	rs9390903	FUT9
						7:83923330	7	rs55868228	83923330	C	ADD	927	0.4485	2.205	0.02745	rs55868228
						7:98610684	7	rs219815	98610684	A	ADD	927	0.3841	2.205	0.02745	rs219815	TRRAP
						12:24882484	12	rs74361632	24882484	A	ADD	926	-0.667	-2.205	0.02745	rs74361632	ENSG00000255745
						17:42155838	17	JHU_17.42155837	42155838	A	ADD	921	-0.4085	-2.205	0.02745	rs9913925	HDAC5
						2:170089070	2	rs3821126	170089070	A	ADD	927	0.2699	2.205	0.02746	rs3821126	LRP2
						6:31846234	6	rs9267659	31846234	A	ADD	922	-0.3385	-2.205	0.02746	rs9267659	SLC44A4,EHMT2-AS1
						9:114839021	9	rs10981250	114839021	A	ADD	927	0.3897	2.205	0.02746	rs10981250	SUSD1
						10:87523820	10	JHU_10.87523819	87523820	A	ADD	927	0.4657	2.205	0.02746
						11:58462752	11	JHU_11.58462751	58462752	A	ADD	925	0.3405	2.205	0.02746	rs4938896
						2:26209497	2	rs12474530	26209497	A	ADD	927	0.3929	2.205	0.02747	rs12474530	ENSG00000309231
						2:182580032	2	rs10497583	182580032	A	ADD	927	0.303	2.205	0.02747	rs10497583
						12:131902106	12	rs3935061	131902106	G	ADD	926	-0.2541	-2.205	0.02747	rs3935061
						17:30028499	17	rs12945272	30028499	G	ADD	927	-0.2955	-2.205	0.02747	rs12945272
						19:58619847	19	rs933670	58619847	G	ADD	927	-0.3814	-2.205	0.02747	rs933670
						20:1744340	20	JHU_20.1744339	1744340	G	ADD	925	-0.2713	-2.205	0.02747	rs6075146	ENSG00000286288
						22:42388841	22	rs133299	42388841	G	ADD	926	-0.3248	-2.205	0.02747	rs133299	SEPTIN3,ENSG00000301540
						1:183134854	1	rs6424891	183134854	C	ADD	927	0.2524	2.205	0.02748	rs6424891
						2:156950640	2	rs11692441	156950640	C	ADD	927	-0.3409	-2.205	0.02748	rs11692441	LINC01876
						3:114174924	3	rs9856597	114174924	C	ADD	927	-0.3993	-2.205	0.02748	rs9856597	ZBTB20,ZBTB20-AS5
						5:5806153	5	rs7711899	5806153	A	ADD	927	-0.306	-2.205	0.02748	rs7711899	ENSG00000301190
						18:19486435	18	JHU_18.19486434	19486435	A	ADD	926	-0.4521	-2.205	0.02748
						1:7318448	1	rs10864289	7318448	A	ADD	927	0.2833	2.205	0.02749	rs10864289	CAMTA1
						2:173228629	2	rs10930552	173228629	G	ADD	927	-0.2556	-2.205	0.02749	rs10930552	ENSG00000232555
						2:183118264	2	JHU_2.183118263	183118264	A	ADD	926	-0.3465	-2.205	0.02749
						12:53600815	12	rs11170472	53600815	T	ADD	926	-0.5469	-2.205	0.02749	rs11170472	ITGB7
						1:30419370	1	rs11583644	30419370	G	ADD	927	-0.3191	-2.204	0.0275	rs11583644
						1:239432863	1	rs61837671	239432863	A	ADD	926	0.4203	2.204	0.0275	rs61837671
						3:95382552	3	rs7631170	95382552	A	ADD	925	-0.2773	-2.204	0.0275	rs7631170
						3:145503401	3	rs11926420	145503401	C	ADD	927	0.2595	2.204	0.0275	rs11926420
						4:62255222	4	rs17090446	62255222	G	ADD	927	0.4728	2.204	0.0275	rs17090446	ADGRL3
						7:149095955	7	rs60711147	149095955	G	ADD	927	-0.2726	-2.204	0.0275	rs60711147	ENSG00000228151,ENSG00000306674
						10:125923599	10	rs10901795	125923599	G	ADD	927	0.2823	2.204	0.0275	rs10901795
						11:99865706	11	JHU_11.99865705	99865706	A	ADD	924	0.2682	2.204	0.0275	rs7125241	CNTN5
						13:111502659	13	rs4771711	111502659	A	ADD	927	0.2551	2.204	0.0275	rs4771711
						14:98423394	14	rs56351162	98423394	A	ADD	927	-0.5217	-2.204	0.0275	rs56351162	LINC01550
						20:59974772	20	rs6061720	59974772	A	ADD	926	0.2566	2.204	0.0275	rs6061720	CDH4
						2:71171782	2	rs10202127	71171782	T	ADD	927	-0.2601	-2.204	0.02751	rs10202127	ATP6V1B1,ATP6V1B1-AS1,ENSG00000258881
						5:25904479	5	rs34084897	25904479	G	ADD	927	-0.2703	-2.204	0.02751	rs34084897
						5:148812731	5	rs353289	148812731	A	ADD	927	-0.7069	-2.204	0.02751	rs353289
						9:343859	9	rs7042540	343859	G	ADD	927	-0.2674	-2.204	0.02751	rs7042540	DOCK8
						12:54126732	12	rs17102261	54126732	C	ADD	927	0.3458	2.204	0.02751	rs17102261
						2:1594771	2	rs35867518	1594771	G	ADD	926	-0.2798	-2.204	0.02752	rs35867518
						2:153781648	2	rs1025246	153781648	G	ADD	925	0.268	2.204	0.02752	rs1025246
						5:173555467	5	rs10516110	173555467	A	ADD	917	-0.4497	-2.204	0.02752	rs10516110
						12:29018318	12	rs12368136	29018318	A	ADD	927	-0.2671	-2.204	0.02752	rs12368136
						2:120662625	2	JHU_2.120662624	120662625	A	ADD	926	0.2773	2.204	0.02753
						10:77738382	10	exm2249374	77738382	G	ADD	927	0.2603	2.204	0.02753
						12:74034517	12	rs2730512	74034517	A	ADD	927	-0.2685	-2.204	0.02753	rs2730512
						16:62771591	16	rs62049091	62771591	A	ADD	927	-0.3547	-2.204	0.02753	rs62049091	ENSG00000296008
						17:30829664	17	rs1018866	30829664	C	ADD	926	0.2517	2.204	0.02753	rs1018866	MYO1D
						1:112008135	1	rs10489794	112008135	G	ADD	927	0.2796	2.204	0.02754	rs10489794
						1:112018657	1	exm83861	112018657	A	ADD	927	0.2796	2.204	0.02754	rs6703267	C1orf162
						5:146707117	5	rs7707452	146707117	A	ADD	927	-0.3295	-2.204	0.02754	rs7707452	STK32A
						7:148694939	7	rs716817	148694939	G	ADD	927	-0.2751	-2.204	0.02754	rs716817
						9:94290833	9	rs1200965	94290833	A	ADD	920	0.3495	2.204	0.02754	rs1200965
						14:21228818	14	rs10130129	21228818	C	ADD	920	0.3238	2.204	0.02754	rs10130129	ENSG00000303727
						15:78535420	15	JHU_15.78535419	78535420	A	ADD	920	0.2629	2.204	0.02754	rs4886565
						1:236480062	1	rs9287214	236480062	G	ADD	926	-0.2605	-2.204	0.02755	rs9287214
						5:34622172	5	exm2265930	34622172	A	ADD	927	-0.2608	-2.204	0.02755	rs256322
						6:55055198	6	rs4712099	55055198	A	ADD	927	-0.3889	-2.204	0.02755	rs4712099	HCRTR2
						9:12490247	9	rs791654	12490247	G	ADD	927	0.3782	2.204	0.02755	rs791654
						12:23639917	12	rs2120771	23639917	G	ADD	927	-0.3014	-2.204	0.02755	rs2120771
						5:77517950	5	JHU_5.77517949	77517950	C	ADD	927	-0.318	-2.204	0.02756	rs66599606	AP3B1
						10:14508768	10	JHU_10.14508767	14508768	T	ADD	927	0.2677	2.204	0.02756
						10:118914837	10	rs10749240	118914837	G	ADD	927	-0.2603	-2.204	0.02756	rs10749240	MIR3663HG
						10:129015005	10	rs10829597	129015005	G	ADD	927	0.2616	2.204	0.02756	rs10829597	DOCK1
						12:97259822	12	JHU_12.97259821	97259822	A	ADD	927	0.3211	2.204	0.02756	rs10444525	CFAP54
						1:187871300	1	JHU_1.187871299	187871300	C	ADD	927	-0.6413	-2.203	0.02757
						1:187881358	1	JHU_1.187881357	187881358	C	ADD	927	-0.6413	-2.203	0.02757	rs35098781
						2:2755337	2	rs13025008	2755337	G	ADD	927	0.2576	2.203	0.02757	rs13025008	ENSG00000237720
						7:80494049	7	rs11764532	80494049	C	ADD	922	0.2719	2.203	0.02757	rs11764532	SEMA3C
						11:100155500	11	rs11223518	100155500	A	ADD	926	-0.2568	-2.203	0.02757	rs11223518	CNTN5
						2:242470544	2	exm2265401	242470544	G	ADD	927	-0.3836	-2.203	0.02758
						4:101114999	4	rs3737483	101114999	A	ADD	926	0.2961	2.203	0.02758	rs3737483	H2AZ1-DT,DDIT4L-AS1
						7:12860834	7	JHU_7.12860833	12860834	A	ADD	927	0.4301	2.203	0.02758	rs75030973	ENSG00000229618
						11:122462813	11	rs7103823	122462813	G	ADD	927	-0.3808	-2.203	0.02758	rs7103823
						12:64863983	12	rs11837890	64863983	A	ADD	927	-0.4975	-2.203	0.02758	rs11837890	TBK1
						14:61937292	14	rs3783785	61937292	G	ADD	927	0.2913	2.203	0.02758	rs3783785	PRKCH
						15:60159639	15	rs11633633	60159639	G	ADD	927	0.2768	2.203	0.02758	rs11633633
						16:5966236	16	JHU_16.5966235	5966236	C	ADD	927	0.4637	2.203	0.02758
						22:37335326	22	JHU_22.37335325	37335326	A	ADD	926	-0.3503	-2.203	0.02758
						2:236047007	2	rs12478507	236047007	C	ADD	927	-0.2781	-2.203	0.02759	rs12478507
						3:161014276	3	rs1478568	161014276	A	ADD	927	-0.2533	-2.203	0.02759	rs1478568	ENSG00000299620
						6:33401049	6	JHU_6.33401048	33401049	G	ADD	927	-0.4792	-2.203	0.02759	rs56067409	SYNGAP1
						8:53880054	8	rs533402	53880054	G	ADD	927	0.3095	2.203	0.02759	rs533402
						8:142414326	8	rs6578177	142414326	G	ADD	927	0.2766	2.203	0.02759	rs6578177	PTP4A3
						13:42074412	13	rs2094556	42074412	A	ADD	926	0.2672	2.203	0.02759	rs2094556	ENSG00000288600
						2:216593534	2	rs79083591	216593534	G	ADD	927	0.4544	2.203	0.0276	rs79083591	LINC00607
						3:175035714	3	rs9847480	175035714	A	ADD	926	-0.383	-2.203	0.0276	rs9847480	NAALADL2
						4:163262838	4	JHU_4.163262837	163262838	G	ADD	926	-0.2664	-2.203	0.0276	rs67532709
						8:26305735	8	rs13276734	26305735	A	ADD	927	-0.3182	-2.203	0.0276	rs13276734
						8:125937406	8	rs2555716	125937406	A	ADD	927	-0.3321	-2.203	0.0276	rs2555716	LINC00964
						10:117924062	10	rs4553287	117924062	G	ADD	927	-0.2665	-2.203	0.0276	rs4553287	GFRA1,ENSG00000299238
						11:44888867	11	rs7949713	44888867	G	ADD	927	-0.2949	-2.203	0.0276	rs7949713	TSPAN18
						11:99853866	11	JHU_11.99853865	99853866	A	ADD	927	-0.2846	-2.203	0.0276
						19:55524375	19	rs12981732	55524375	A	ADD	927	-0.3224	-2.203	0.0276	rs12981732	GP6-AS1
						4:24728484	4	JHU_4.24728483	24728484	A	ADD	927	-0.6161	-2.203	0.02761
						4:160666155	4	JHU_4.160666154	160666155	G	ADD	927	-0.4391	-2.203	0.02761
						4:160666171	4	JHU_4.160666170	160666171	A	ADD	927	-0.4391	-2.203	0.02761	rs7671117	LINC02233
						4:160670026	4	rs4293753	160670026	A	ADD	927	-0.4391	-2.203	0.02761	rs4293753	LINC02233
						6:168109947	6	rs472994	168109947	A	ADD	927	0.257	2.203	0.02761	rs472994	ENSG00000299542,ENSG00000299557
						8:6383599	8	rs2515462	6383599	A	ADD	927	0.2573	2.203	0.02761	rs2515462	ANGPT2,MCPH1
						8:41636071	8	rs13255458	41636071	A	ADD	927	0.2713	2.203	0.02761	rs13255458	ANK1
						14:64235556	14	rs7157785	64235556	A	ADD	927	-0.3721	-2.203	0.02761	rs7157785
						15:99463657	15	rs28694767	99463657	T	ADD	925	0.2963	2.203	0.02761	rs28694767	IGF1R
						16:4181712	16	JHU_16.4181711	4181712	G	ADD	921	-0.5858	-2.203	0.02761	rs17199212
						17:18185510	17	rs4925159	18185510	A	ADD	927	0.2582	2.203	0.02761	rs4925159	TOP3A
						6:668627	6	rs7454457	668627	A	ADD	927	-0.2761	-2.203	0.02762	rs7454457	EXOC2
						6:53715917	6	rs9382246	53715917	C	ADD	927	-0.343	-2.203	0.02762	rs9382246	LRRC1
						7:120150870	7	kgp5275108	120150870	G	ADD	927	0.3459	2.203	0.02762	rs7810555	KCND2
						1:158971086	1	rs4657616	158971086	G	ADD	926	-0.2661	-2.202	0.02763	rs4657616	PYDC5
						14:94308039	14	JHU_14.94308038	94308039	C	ADD	921	0.5117	2.202	0.02763
						1:202672493	1	rs4072140	202672493	T	ADD	927	0.2639	2.202	0.02764	rs4072140	SYT2
						4:116395664	4	rs10026917	116395664	G	ADD	927	-0.2936	-2.202	0.02764	rs10026917
						5:17409998	5	rs11133899	17409998	C	ADD	927	0.3531	2.202	0.02764	rs11133899	LINC02217
						5:42623945	5	rs7727694	42623945	A	ADD	927	-0.5605	-2.202	0.02764	rs7727694	GHR
						5:59098077	5	JHU_5.59098076	59098077	T	ADD	926	0.3104	2.202	0.02764	rs3105420	PDE4D
						9:81906766	9	rs35697014	81906766	G	ADD	927	0.4433	2.202	0.02764	rs35697014
						11:20171947	11	rs6483645	20171947	C	ADD	927	-0.2606	-2.202	0.02764	rs6483645
						17:60755746	17	rs7350907	60755746	C	ADD	926	-0.2775	-2.202	0.02764	rs7350907	MRC2
						1:169762807	1	rs10489177	169762807	C	ADD	926	-0.389	-2.202	0.02765	rs10489177	METTL18
						14:25712751	14	rs6574262	25712751	A	ADD	926	-0.2602	-2.202	0.02765	rs6574262
						19:39150199	19	19:39150199-A-G	39150199	G	ADD	927	0.3185	2.202	0.02765
						16:53587920	16	rs1362572	53587920	A	ADD	927	-0.2849	-2.202	0.02766	rs1362572
						2:66464733	2	JHU_2.66464732	66464733	A	ADD	927	0.3736	2.202	0.02767	rs62146212
						3:145347565	3	rs9863358	145347565	C	ADD	927	0.2571	2.202	0.02767	rs9863358
						5:17434537	5	rs4702214	17434537	A	ADD	927	-0.2838	-2.202	0.02767	rs4702214	LINC02217
						7:46103129	7	rs34929627	46103129	C	ADD	927	0.3662	2.202	0.02767	rs34929627	ENSG00000303748
						8:24589864	8	rs6995471	24589864	A	ADD	927	0.3291	2.202	0.02767	rs6995471	ADAM7-AS1
						15:100498724	15	rs56203242	100498724	A	ADD	925	0.3551	2.202	0.02767	rs56203242	ENSG00000259363
						3:134882233	3	rs905047	134882233	C	ADD	927	-0.3131	-2.202	0.02768	rs905047	EPHB1,ENSG00000240086
						9:14098867	9	rs542733	14098867	G	ADD	927	0.2737	2.202	0.02768	rs542733	NFIB
						11:17492164	11	JHU_11.17492163	17492164	A	ADD	927	0.3834	2.202	0.02768
						18:54781532	18	JHU_18.54781531	54781532	A	ADD	927	-0.6838	-2.202	0.02768	rs74995067
						8:138231475	8	rs35121242	138231475	G	ADD	927	0.3328	2.202	0.02769	rs35121242
						20:43030160	20	JHU_20.43030159	43030160	A	ADD	927	-0.6111	-2.202	0.02769	rs113725562	HNF4A
						20:58839876	20	rs1381100	58839876	A	ADD	927	0.2949	2.202	0.02769	rs1381100	MIR646HG
						2:160960932	2	2:160960932-G-A	160960932	A	ADD	927	0.2488	2.202	0.0277	rs17216980	ITGB6
						2:240923050	2	2:240923050-CT	240923050	A	ADD	927	-0.2602	-2.202	0.0277
						3:64212196	3	rs697291	64212196	G	ADD	927	0.3896	2.202	0.0277	rs697291	PRICKLE2
						3:169031754	3	rs16853481	169031754	A	ADD	927	-0.5038	-2.202	0.0277	rs16853481	MECOM
						4:149637571	4	rs7682301	149637571	G	ADD	927	0.2585	2.201	0.0277	rs7682301	ENSG00000287292
						4:154154000	4	exm-rs12644284	154154000	G	ADD	927	-0.2992	-2.201	0.0277	rs12644284	TRIM2,ENSG00000288637
						6:73969581	6	rs13197436	73969581	A	ADD	927	0.4976	2.201	0.0277	rs13197436	KHDC1,ENSG00000243501
						6:74003846	6	JHU_6.74003845	74003846	G	ADD	927	0.4976	2.201	0.0277	rs199714193	KHDC1,KHDC1-AS1
						6:159399348	6	exm591207	159399348	G	ADD	927	0.4413	2.202	0.0277
						6:159414899	6	exm591246	159414899	G	ADD	927	0.4413	2.202	0.0277
						9:8094833	9	rs10815754	8094833	A	ADD	927	0.2864	2.201	0.0277	rs10815754
						14:70309775	14	rs10149496	70309775	G	ADD	922	-0.3657	-2.201	0.0277	rs10149496
						18:53824882	18	rs58934259	53824882	C	ADD	927	0.3244	2.201	0.0277	rs58934259	LINC01539
						19:48848702	19	JHU_19.48848701	48848702	A	ADD	927	-0.2877	-2.201	0.0277
						3:87609221	3	rs2048284	87609221	G	ADD	926	0.2774	2.201	0.02771	rs2048284
						3:189592322	3	rs76844400	189592322	A	ADD	927	-0.6796	-2.201	0.02771	rs76844400	TP63
						7:18153930	7	rs2697904	18153930	G	ADD	927	-0.4119	-2.201	0.02771	rs2697904	HDAC9
						11:13144810	11	rs7938273	13144810	A	ADD	927	0.3903	2.201	0.02771	rs7938273	ENSG00000255558
						11:101355126	11	rs7942339	101355126	C	ADD	927	0.3956	2.201	0.02771	rs7942339	TRPC6
						12:25062084	12	rs924191	25062084	A	ADD	926	-0.2671	-2.201	0.02771	rs924191	BCAT1
						16:5234811	16	rs8062821	5234811	A	ADD	927	-0.4009	-2.201	0.02771	rs8062821	ENSG00000285567
						17:79647637	17	JHU_17.79647636	79647637	C	ADD	918	0.2958	2.201	0.02771
						2:139592824	2	JHU_2.139592823	139592824	A	ADD	926	0.2836	2.201	0.02772
						4:132409579	4	rs351096	132409579	G	ADD	927	0.2628	2.201	0.02772	rs351096	LINC02377
						4:143469131	4	rs11100750	143469131	G	ADD	925	0.2735	2.201	0.02772	rs11100750	INPP4B
						6:153881380	6	rs576496	153881380	A	ADD	927	-0.2824	-2.201	0.02772	rs576496
						8:19265613	8	rs73212521	19265613	G	ADD	927	-0.6872	-2.201	0.02772	rs73212521	CSGALNACT1
						10:73616575	10	rs4746097	73616575	A	ADD	927	0.2801	2.201	0.02772	rs4746097
						11:19924341	11	rs967543	19924341	A	ADD	927	-0.4695	-2.201	0.02772	rs967543	NAV2
						11:34521649	11	rs16930094	34521649	A	ADD	927	0.3563	2.201	0.02772	rs16930094	ELF5
						12:13983434	12	rs9988991	13983434	G	ADD	927	-0.2896	-2.201	0.02772	rs9988991	GRIN2B
						22:17736507	22	rs5747044	17736507	A	ADD	927	0.3523	2.201	0.02772	rs5747044	ENSG00000296914
						3:21894748	3	rs2673515	21894748	G	ADD	927	0.3073	2.201	0.02773	rs2673515	ZNF385D
						3:21961651	3	JHU_3.21961650	21961651	A	ADD	927	-0.2799	-2.201	0.02773
						4:124531422	4	rs2589850	124531422	G	ADD	927	-0.3166	-2.201	0.02773	rs2589850	LINC01091
						4:178897890	4	rs55897234	178897890	G	ADD	926	0.2532	2.201	0.02773	rs55897234	LINC01098
						12:64151880	12	JHU_12.64151879	64151880	G	ADD	927	-0.6404	-2.201	0.02773
						4:108041510	4	rs2522454	108041510	C	ADD	925	-0.3089	-2.201	0.02774	rs2522454
						5:143110862	5	rs325260	143110862	A	ADD	927	-0.3101	-2.201	0.02774	rs325260	ENSG00000249881
						8:135057473	8	rs10100105	135057473	A	ADD	927	-0.4686	-2.201	0.02774	rs10100105
						16:23888840	16	rs7404928	23888840	G	ADD	927	-0.308	-2.201	0.02774	rs7404928	PRKCB
						3:70069907	3	rs17785152	70069907	A	ADD	927	0.2609	2.201	0.02775	rs17785152	SAMMSON
						8:29267505	8	rs694459	29267505	G	ADD	927	-0.3003	-2.201	0.02775	rs694459
						10:16447038	10	JHU_10.16447037	16447038	A	ADD	925	0.2625	2.201	0.02775
						11:94312323	11	exm-rs2212361	94312323	G	ADD	927	-0.2942	-2.201	0.02775	rs2212361	PIWIL4,PIWIL4-AS1
						6:162440758	6	rs9347579	162440758	G	ADD	927	0.3252	2.201	0.02776	rs9347579	PRKN
						12:47419630	12	rs17097494	47419630	A	ADD	927	-0.5294	-2.201	0.02776	rs17097494
						13:79867978	13	JHU_13.79867977	79867978	G	ADD	925	0.2643	2.201	0.02776	rs9565482
						13:111423865	13	rs12858775	111423865	C	ADD	926	0.2578	2.201	0.02776	rs12858775
						14:107177994	14	JHU_14.107177993	107177994	A	ADD	923	-0.3128	-2.201	0.02776
						1:45640116	1	rs1226747	45640116	C	ADD	923	-0.3493	-2.201	0.02777	rs1226747	ZSWIM5
						1:108726389	1	rs597999	108726389	G	ADD	927	-0.3925	-2.201	0.02777	rs597999	SLC25A24
						2:152981335	2	rs16830728	152981335	A	ADD	926	0.4212	2.201	0.02777	rs16830728	STAM2
						6:149536923	6	rs17725371	149536923	A	ADD	927	0.273	2.2	0.02777	rs17725371
						8:6002730	8	JHU_8.6002729	6002730	A	ADD	927	-0.2806	-2.2	0.02777
						8:120541626	8	JHU_8.120541625	120541626	A	ADD	927	0.3352	2.201	0.02777
						9:105090815	9	rs9409373	105090815	G	ADD	927	0.2632	2.2	0.02777	rs9409373
						12:119756737	12	JHU_12.119756736	119756737	G	ADD	927	0.3065	2.2	0.02777
						12:127925510	12	JHU_12.127925509	127925510	A	ADD	927	0.5053	2.201	0.02777	rs113560595
						17:19907140	17	JHU_17.19907139	19907140	A	ADD	927	-0.4141	-2.201	0.02777
						1:17413459	1	rs2076614	17413459	A	ADD	926	-0.2988	-2.2	0.02778	rs2076614	PADI2
						1:20926687	1	rs60729687	20926687	G	ADD	925	-0.497	-2.2	0.02778	rs60729687	CDA
						1:182203692	1	JHU_1.182203691	182203692	C	ADD	927	0.289	2.2	0.02778
						2:109578855	2	exm2269306	109578855	G	ADD	927	-0.7043	-2.2	0.02778
						2:139577089	2	rs10174953	139577089	A	ADD	927	0.2685	2.2	0.02778	rs10174953
						5:179202688	5	rs3797762	179202688	G	ADD	926	0.267	2.2	0.02778	rs3797762	MAML1
						6:105768025	6	rs17065795	105768025	A	ADD	926	0.461	2.2	0.02778	rs17065795	PREP
						8:121526747	8	rs12155569	121526747	A	ADD	927	-0.2996	-2.2	0.02778	rs12155569	MTBP
						20:44099337	20	rs1997745	44099337	C	ADD	926	-0.7008	-2.2	0.02778	rs1997745	WFDC2
						6:108803533	6	JHU_6.108803532	108803533	A	ADD	927	-0.6952	-2.2	0.02779
						8:127279449	8	rs12375335	127279449	G	ADD	927	0.2735	2.2	0.02779	rs12375335	LINC00861
						14:25416594	14	rs11159001	25416594	A	ADD	924	0.4322	2.2	0.02779	rs11159001	STXBP6
						1:24793346	1	rs195726	24793346	G	ADD	927	0.2583	2.2	0.0278	rs195726	NIPAL3
						6:148698507	6	rs9485288	148698507	G	ADD	927	0.2625	2.2	0.0278	rs9485288	SASH1
						2:28904618	2	JHU_2.28904617	28904618	C	ADD	927	0.2664	2.2	0.02781
						13:61593886	13	rs9570416	61593886	A	ADD	927	0.2824	2.2	0.02781	rs9570416	LINC00378
						13:103558554	13	rs4772509	103558554	A	ADD	927	0.4313	2.2	0.02781	rs4772509
						19:44190626	19	rs346047	44190626	A	ADD	926	0.2723	2.2	0.02781	rs346047
						1:200167658	1	rs6694617	200167658	G	ADD	926	-0.3213	-2.2	0.02782	rs6694617
						14:64519035	14	exm1106954	64519035	A	ADD	927	0.4812	2.2	0.02782
						2:151659983	2	rs60649510	151659983	C	ADD	927	0.2895	2.2	0.02783	rs60649510	ENSG00000295210
						2:234602202	2	rs1105879	234602202	C	ADD	925	0.2718	2.2	0.02783	rs1105879	UGT1A6,ENSG00000224814,UGT1A9,UGT1A8,UGT1A10,UGT1A7
						5:54104560	5	rs10058571	54104560	G	ADD	927	-0.498	-2.2	0.02783	rs10058571	CSPG4BP
						6:6984920	6	rs12203373	6984920	A	ADD	927	0.4373	2.2	0.02783	rs12203373	ENSG00000298456
						7:53820862	7	rs74588893	53820862	G	ADD	927	-0.6197	-2.2	0.02783	rs74588893	LINC01446
						10:11212852	10	rs693950	11212852	A	ADD	927	0.2636	2.2	0.02783	rs693950	CELF2,ENSG00000230322
						10:19807875	10	rs10494868	19807875	A	ADD	927	-0.4577	-2.2	0.02783	rs10494868	MALRD1
						15:54758245	15	rs72736522	54758245	A	ADD	927	-0.3537	-2.2	0.02783	rs72736522	UNC13C
						1:75178360	1	rs7522428	75178360	G	ADD	927	-0.3071	-2.2	0.02784	rs7522428	CRYZ
						1:168957076	1	rs992325	168957076	A	ADD	927	-0.6182	-2.2	0.02784	rs992325	LINC00970,LINC00970
						3:4872854	3	JHU_3.4872853	4872854	G	ADD	926	0.4272	2.2	0.02784
						10:131772971	10	rs7099076	131772971	G	ADD	927	0.2573	2.199	0.02784	rs7099076	ENSG00000295106
						15:24782368	15	JHU_15.24782367	24782368	A	ADD	912	0.2533	2.2	0.02784	rs8026091	PWRN1
						19:2547681	19	rs9304895	2547681	A	ADD	926	-0.2666	-2.2	0.02784	rs9304895	GNG7
						8:127291414	8	rs4621770	127291414	A	ADD	927	0.2712	2.199	0.02785	rs4621770	LINC00861
						10:82746486	10	rs1073077	82746486	A	ADD	927	0.2624	2.199	0.02785	rs1073077
						11:11798389	11	rs10458871	11798389	A	ADD	927	-0.3337	-2.199	0.02785	rs10458871	ENSG00000286959
						11:22958481	11	rs4565895	22958481	C	ADD	927	0.3068	2.199	0.02785	rs4565895	ENSG00000246225
						11:127858117	11	rs12573939	127858117	A	ADD	927	-0.5789	-2.199	0.02785	rs12573939	ENSG00000307057
						12:48145368	12	rs2072115	48145368	G	ADD	926	-0.2964	-2.199	0.02785	rs2072115	RAPGEF3
						12:51616611	12	rs76307104	51616611	A	ADD	927	-0.6002	-2.199	0.02785	rs76307104
						21:22482437	21	JHU_21.22482436	22482437	G	ADD	927	0.2544	2.199	0.02785	rs909752565
						1:172191332	1	rs10911323	172191332	A	ADD	926	0.3171	2.199	0.02786	rs10911323	DNM3
						2:635866	2	JHU_2.635865	635866	A	ADD	923	0.3351	2.199	0.02786
						3:22804837	3	rs909017	22804837	A	ADD	927	-0.3029	-2.199	0.02786	rs909017
						6:40411957	6	JHU_6.40411956	40411957	A	ADD	927	-0.4525	-2.199	0.02786	rs55786184	LRFN2
						7:39796229	7	rs6951760	39796229	A	ADD	924	-0.4142	-2.199	0.02786	rs6951760	LINC00265
						7:134195690	7	exm2270697	134195690	G	ADD	927	-0.2662	-2.199	0.02786
						10:27142223	10	JHU_10.27142222	27142223	G	ADD	927	-0.3813	-2.199	0.02786	rs56822359	ABI1
						12:78542192	12	rs56224737	78542192	G	ADD	927	0.4611	2.199	0.02786	rs56224737	NAV3
						15:94650643	15	rs1479833	94650643	A	ADD	927	-0.3646	-2.199	0.02786	rs1479833	LINC01581
						16:9946319	16	rs9922678	9946319	A	ADD	927	-0.2966	-2.199	0.02786	rs9922678	GRIN2A
						17:26216786	17	rs4796222	26216786	A	ADD	927	0.2768	2.199	0.02786	rs4796222	LYRM9,ENSG00000266202
						8:3173839	8	rs78442079	3173839	G	ADD	927	0.4336	2.199	0.02787	rs78442079	CSMD1
						10:123473022	10	rs2901295	123473022	A	ADD	927	0.3088	2.199	0.02787	rs2901295
						13:19726056	13	rs2774449	19726056	C	ADD	926	-0.5374	-2.199	0.02787	rs2774449	ENSG00000234894
						17:53644346	17	rs8067664	53644346	A	ADD	927	-0.2971	-2.199	0.02787	rs8067664	ENSG00000304133
						1:116011901	1	rs735882	116011901	A	ADD	927	0.2871	2.199	0.02788	rs735882
						3:95385129	3	rs7618693	95385129	A	ADD	927	-0.276	-2.199	0.02788	rs7618693
						6:5549367	6	JHU_6.5549366	5549367	A	ADD	926	-0.5948	-2.199	0.02788
						7:148092983	7	rs10242598	148092983	A	ADD	927	0.2902	2.199	0.02788	rs10242598	CNTNAP2,ENSG00000287636
						12:133069894	12	exm-rs12423664	133069894	A	ADD	927	-0.3946	-2.199	0.02788	rs12423664	FBRSL1
						2:137645009	2	rs1540421	137645009	G	ADD	926	0.2541	2.199	0.02789	rs1540421	THSD7B
						4:7847611	4	JHU_4.7847610	7847611	C	ADD	921	0.2579	2.199	0.02789
						5:16715214	5	JHU_5.16715213	16715214	A	ADD	926	0.2729	2.199	0.02789
						9:24349072	9	kgp7577083	24349072	A	ADD	927	-0.6786	-2.199	0.02789	rs12351368
						9:102106689	9	rs10988774	102106689	A	ADD	927	-0.5685	-2.199	0.02789	rs10988774
						10:47702515	10	rs11259796	47702515	A	ADD	927	0.2568	2.199	0.02789	rs11259796
						13:47412741	13	rs56005991	47412741	A	ADD	927	0.2924	2.199	0.02789	rs56005991	HTR2A
						14:40864467	14	rs1958891	40864467	G	ADD	927	0.2571	2.199	0.02789	rs1958891
						21:27951866	21	rs8129509	27951866	G	ADD	924	-0.3781	-2.199	0.02789	rs8129509
						2:80578023	2	rs182571	80578023	G	ADD	927	-0.4462	-2.199	0.0279	rs182571	CTNNA2
						4:66119496	4	rs54808	66119496	A	ADD	926	0.2699	2.199	0.0279	rs54808
						8:70556547	8	rs10106852	70556547	G	ADD	927	-0.2638	-2.199	0.0279	rs10106852	SULF1
						10:114835452	10	rs4277044	114835452	A	ADD	927	-0.2727	-2.199	0.0279	rs4277044	TCF7L2
						18:57515650	18	rs1791359	57515650	A	ADD	927	-0.6272	-2.199	0.0279	rs1791359
						18:71126474	18	rs17824897	71126474	G	ADD	927	-0.3108	-2.199	0.0279	rs17824897
						1:21586130	1	rs212530	21586130	G	ADD	926	0.35	2.199	0.02791	rs212530	ECE1
						1:165860813	1	rs3762365	165860813	A	ADD	927	0.2574	2.199	0.02791	rs3762365	UCK2,ENSG00000236364
						2:169261867	2	rs6716086	169261867	G	ADD	927	0.2687	2.198	0.02791	rs6716086	ENSG00000301499
						7:26349213	7	JHU_7.26349212	26349213	A	ADD	927	0.411	2.199	0.02791
						11:119831362	11	rs12226501	119831362	C	ADD	913	-0.4445	-2.199	0.02791	rs12226501
						14:71647737	14	rs11849257	71647737	G	ADD	927	0.2592	2.199	0.02791	rs11849257	ENSG00000286423
						17:77291311	17	rs8078334	77291311	G	ADD	927	-0.3002	-2.199	0.02791	rs8078334	RBFOX3
						18:56982982	18	rs9948716	56982982	G	ADD	927	0.3452	2.199	0.02791	rs9948716	CPLX4
						21:30582732	21	rs2832258	30582732	A	ADD	925	0.308	2.199	0.02791	rs2832258	LINC00189,ENSG00000224649
						1:150954261	1	1:150954261-G-T	150954261	A	ADD	927	-0.5234	-2.198	0.02792
						3:60112295	3	rs722070	60112295	A	ADD	927	0.255	2.198	0.02792	rs722070	FHIT,ENSG00000299680
						3:181994809	3	JHU_3.181994808	181994809	A	ADD	927	0.3206	2.198	0.02792
						3:193407889	3	chr3_193407889	193407889	G	ADD	926	0.2591	2.198	0.02792	rs6793945	OPA1
						6:26093141	6	rs1800562	26093141	A	ADD	927	-0.5689	-2.198	0.02792	rs1800562	HFE
						6:26098474	6	6:26098474-T-C	26098474	G	ADD	927	-0.5689	-2.198	0.02792
						7:11563472	7	JHU_7.11563471	11563472	G	ADD	926	0.3184	2.198	0.02792
						10:13207277	10	JHU_10.13207276	13207277	C	ADD	927	-0.2697	-2.198	0.02792	rs10906317	MCM10
						11:2306026	11	rs10831706	2306026	G	ADD	927	0.3788	2.198	0.02792	rs10831706
						2:101599674	2	rs3768990	101599674	G	ADD	927	-0.2598	-2.198	0.02793	rs3768990	NPAS2
						4:130678673	4	rs961410	130678673	A	ADD	927	0.258	2.198	0.02793	rs961410	LINC02466
						5:79451954	5	rs79680585	79451954	C	ADD	926	0.4536	2.198	0.02793	rs79680585	SERINC5
						10:2327567	10	rs4258303	2327567	C	ADD	927	-0.2626	-2.198	0.02793	rs4258303	LINC00701
						15:86658770	15	rs17592813	86658770	A	ADD	927	-0.7097	-2.198	0.02793	rs17592813	LINC01584,AGBL1
						15:100297406	15	JHU_15.100297405	100297406	G	ADD	923	0.3733	2.198	0.02793
						2:1745326	2	rs4853759	1745326	A	ADD	927	0.2579	2.198	0.02794	rs4853759	PXDN
						2:9245522	2	JHU_2.9245521	9245522	A	ADD	926	0.3703	2.198	0.02794	rs328636	ENSG00000242136,ENSG00000296532
						2:105742131	2	rs7567068	105742131	A	ADD	927	0.2593	2.198	0.02794	rs7567068
						17:75595752	17	rs4470211	75595752	G	ADD	926	-0.2702	-2.198	0.02794	rs4470211	ENSG00000267506
						3:173960436	3	rs961879	173960436	G	ADD	925	0.3063	2.198	0.02795	rs961879	NLGN1
						4:7552469	4	rs73214646	7552469	G	ADD	926	-0.5389	-2.198	0.02795	rs73214646	SORCS2
						5:5263101	5	rs2913656	5263101	A	ADD	927	0.2668	2.198	0.02795	rs2913656	ADAMTS16
						11:470331	11	rs2613996	470331	G	ADD	927	0.254	2.198	0.02795	rs2613996	PTDSS2
						15:78721832	15	rs78555828	78721832	A	ADD	927	-0.678	-2.198	0.02795	rs78555828
						2:40130449	2	JHU_2.40130448	40130449	T	ADD	927	0.2547	2.198	0.02796
						7:8243436	7	JHU_7.8243435	8243436	T	ADD	927	-0.4046	-2.198	0.02796
						2:149417005	2	rs35148120	149417005	G	ADD	926	0.3481	2.198	0.02797	rs35148120	EPC2
						4:47571914	4	rs4694858	47571914	A	ADD	927	-0.2717	-2.198	0.02797	rs4694858	ATP10D
						5:59650336	5	rs79642906	59650336	A	ADD	926	0.4268	2.198	0.02797	rs79642906	PDE4D
						2:238120185	2	rs6714480	238120185	G	ADD	927	-0.3864	-2.198	0.02798	rs6714480	ENSG00000224132,ENSG00000303751
						13:29623790	13	rs9508235	29623790	G	ADD	927	-0.2679	-2.198	0.02798	rs9508235	MTUS2
						16:12541152	16	rs11075080	12541152	G	ADD	925	-0.2664	-2.198	0.02798	rs11075080	SNX29
						1:241383503	1	rs2815864	241383503	G	ADD	927	-0.271	-2.197	0.02799	rs2815864	RGS7
						2:226225623	2	rs1473307	226225623	G	ADD	927	0.2555	2.197	0.02799	rs1473307
						3:177370886	3	rs7637077	177370886	A	ADD	927	-0.6339	-2.197	0.02799	rs7637077	LINC00578
						8:18164112	8	JHU_8.18164111	18164112	G	ADD	927	0.2708	2.197	0.02799
						8:122409648	8	JHU_8.122409647	122409648	G	ADD	927	0.4621	2.197	0.02799
						8:128817883	8	rs9886651	128817883	G	ADD	927	-0.2599	-2.197	0.02799	rs9886651	PVT1
						9:84399614	9	rs676113	84399614	A	ADD	927	0.3055	2.197	0.02799	rs676113	TLE1-DT
						10:71160699	10	rs17489948	71160699	A	ADD	927	0.4876	2.197	0.02799	rs17489948	HK1
						18:42380627	18	rs1004945	42380627	A	ADD	926	-0.4486	-2.197	0.02799	rs1004945	SETBP1
						1:154834183	1	rs1218582	154834183	G	ADD	927	0.2535	2.197	0.028	rs1218582	KCNN3
						2:232158885	2	rs3731779	232158885	A	ADD	927	-0.2844	-2.197	0.028	rs3731779	ARMC9
						3:192264483	3	JHU_3.192264482	192264483	C	ADD	927	-0.3047	-2.197	0.028
						6:168052855	6	JHU_6.168052854	168052855	A	ADD	922	-0.4666	-2.197	0.028	rs111380662	ENSG00000287297
						8:98025685	8	rs6468527	98025685	A	ADD	927	-0.2779	-2.197	0.028	rs6468527	CPQ
						1:72322935	1	rs17575184	72322935	A	ADD	927	-0.4236	-2.197	0.02801	rs17575184	NEGR1
						1:101864215	1	rs12403551	101864215	A	ADD	927	0.248	2.197	0.02801	rs12403551	ENSG00000297975,ENSG00000297993
						1:201183424	1	exm136863	201183424	A	ADD	923	0.4573	2.197	0.02801	rs41304263	IGFN1
						5:147845815	5	exm-rs3995090	147845815	C	ADD	927	0.247	2.197	0.02801	rs3995090	HTR4,ENSG00000300418
						7:25461241	7	rs6974243	25461241	G	ADD	927	-0.2967	-2.197	0.02801	rs6974243	ENSG00000233824
						8:107125612	8	rs7463839	107125612	A	ADD	927	-0.3821	-2.197	0.02801	rs7463839
						15:63298560	15	JHU_15.63298559	63298560	G	ADD	925	0.2567	2.197	0.02801
						20:12050845	20	JHU_20.12050844	12050845	A	ADD	927	-0.514	-2.197	0.02801
						22:47497788	22	rs9615461	47497788	A	ADD	927	0.2665	2.197	0.02801	rs9615461	TBC1D22A
						1:67800712	1	exm2268898	67800712	G	ADD	927	0.2675	2.197	0.02802
						2:777066	2	JHU_2.777065	777066	C	ADD	926	-0.3806	-2.197	0.02802
						4:78214437	4	rs77426300	78214437	G	ADD	927	0.3366	2.197	0.02802	rs77426300
						10:33488814	10	rs11009281	33488814	G	ADD	927	-0.503	-2.197	0.02802	rs11009281	NRP1,ENSG00000238258
						10:73788693	10	JHU_10.73788692	73788693	A	ADD	924	0.2493	2.197	0.02802
						1:178984086	1	rs12725164	178984086	A	ADD	900	0.2674	2.197	0.02803	rs12725164
						7:25285231	7	rs11489352	25285231	A	ADD	927	0.4375	2.197	0.02803	rs11489352
						3:190045159	3	rs67980879	190045159	G	ADD	927	-0.3304	-2.197	0.02804	rs67980879
						9:15828512	9	rs79707996	15828512	G	ADD	926	-0.5502	-2.197	0.02804	rs79707996	CCDC171
						13:74941354	13	rs4883965	74941354	A	ADD	927	0.2552	2.197	0.02804	rs4883965	LINC00402
						15:65361516	15	rs2946637	65361516	A	ADD	927	0.3307	2.197	0.02804	rs2946637
						19:32673191	19	JHU_19.32673190	32673191	A	ADD	927	0.3098	2.197	0.02804
						19:46533914	19	rs12459743	46533914	G	ADD	927	-0.269	-2.197	0.02804	rs12459743	ENSG00000268401
						2:204698111	2	rs2882970	204698111	G	ADD	925	-0.3063	-2.197	0.02805	rs2882970
						8:146003327	8	rs72699306	146003327	G	ADD	921	-0.6532	-2.197	0.02805	rs72699306	ZNF34
						10:37083715	10	rs16937276	37083715	A	ADD	926	-0.5487	-2.197	0.02805	rs16937276
						15:90226947	15	rs7169981	90226947	C	ADD	925	0.2862	2.197	0.02805	rs7169981	PEX11A
						17:14214906	17	JHU_17.14214905	14214906	C	ADD	926	-0.2645	-2.197	0.02805
						21:46221167	21	rs1141	46221167	G	ADD	927	-0.3886	-2.197	0.02805	rs1141	UBE2G2
						10:87167533	10	rs11201609	87167533	A	ADD	927	0.3462	2.197	0.02806	rs11201609	LINC02647
						10:129016861	10	rs4751079	129016861	A	ADD	927	0.2615	2.196	0.02806	rs4751079	DOCK1
						12:94935609	12	rs35350822	94935609	C	ADD	927	0.4651	2.196	0.02806	rs35350822
						14:21229305	14	14:21229305-G-A	21229305	A	ADD	926	0.3222	2.197	0.02806	rs11848221	ENSG00000303727
						19:56733425	19	exm1511373	56733425	A	ADD	921	-0.2916	-2.196	0.02806	rs34187696	ZSCAN5A
						1:53621345	1	rs1288344	53621345	C	ADD	926	0.3127	2.196	0.02807	rs1288344
						6:121933718	6	rs12196004	121933718	G	ADD	927	0.3795	2.196	0.02807	rs12196004
						6:159375207	6	rs12529684	159375207	G	ADD	926	0.4403	2.196	0.02807	rs12529684
						11:131033190	11	rs1793602	131033190	C	ADD	926	-0.6211	-2.196	0.02807	rs1793602	ENSG00000237612,ENSG00000300017
						14:80469417	14	rs7152384	80469417	A	ADD	927	0.3019	2.196	0.02807	rs7152384
						21:33437627	21	rs59475484	33437627	A	ADD	927	-0.469	-2.196	0.02807	rs59475484
						4:151719263	4	exm428148	151719263	G	ADD	927	-0.3049	-2.196	0.02808	rs1129998	LRBA
						4:151730224	4	rs716473	151730224	C	ADD	927	-0.3049	-2.196	0.02808	rs716473	LRBA
						6:145514995	6	JHU_6.145514994	145514995	G	ADD	927	-0.3064	-2.196	0.02808
						10:27130147	10	rs10829099	27130147	A	ADD	927	-0.3838	-2.196	0.02808	rs10829099	ABI1
						13:93369869	13	rs1933192	93369869	A	ADD	927	-0.4096	-2.196	0.02808	rs1933192	GPC5,GPC5-AS1
						19:46736382	19	rs67640381	46736382	G	ADD	927	0.2761	2.196	0.02808	rs67640381
						1:152551276	1	exm-rs4112788	152551276	A	ADD	927	-0.2816	-2.196	0.02809	rs4112788
						1:238861548	1	rs2202215	238861548	A	ADD	927	0.268	2.196	0.02809	rs2202215
						3:159578542	3	rs16847223	159578542	G	ADD	927	-0.2552	-2.196	0.02809	rs16847223	SCHIP1,IQCJ-SCHIP1
						8:70004931	8	JHU_8.70004930	70004931	A	ADD	926	0.2672	2.196	0.02809
						9:86424274	9	JHU_9.86424273	86424274	A	ADD	927	0.3906	2.196	0.02809
						2:234658250	2	rs7556676	234658250	G	ADD	927	0.2558	2.196	0.0281	rs7556676	UGT1A6,UGT1A9,UGT1A8,UGT1A10,UGT1A7,UGT1A4,UGT1A3,UGT1A5,ENSG00000293136
						3:18700807	3	rs57126250	18700807	A	ADD	927	0.3663	2.196	0.0281	rs57126250	SATB1-AS1
						5:176334601	5	rs1472920	176334601	C	ADD	927	0.2771	2.196	0.0281	rs1472920	UIMC1,ENSG00000298307
						6:123183500	6	JHU_6.123183499	123183500	G	ADD	926	0.26	2.196	0.0281
						7:154164297	7	rs34852862	154164297	A	ADD	927	0.33	2.196	0.0281	rs34852862	DPP6
						10:12802455	10	rs10508447	12802455	A	ADD	927	0.3867	2.196	0.0281	rs10508447	CAMK1D
						10:109402407	10	rs2168739	109402407	A	ADD	927	0.2634	2.196	0.0281	rs2168739
						11:32517428	11	rs11031822	32517428	A	ADD	927	0.3012	2.196	0.0281	rs11031822	WT1-AS,ENSG00000305911
						11:32522007	11	exm-rs10767942	32522007	G	ADD	927	0.3012	2.196	0.0281	rs10767942	WT1-AS
						13:112828414	13	rs9577637	112828414	G	ADD	927	0.2522	2.196	0.0281	rs9577637
						2:53415639	2	rs13386430	53415639	A	ADD	927	0.4082	2.196	0.02811	rs13386430
						8:70635869	8	JHU_8.70635868	70635869	A	ADD	927	0.4034	2.196	0.02811	rs11782475	SLCO5A1,ENSG00000293835
						11:123447713	11	rs2852732	123447713	A	ADD	927	0.2672	2.196	0.02811	rs2852732	GRAMD1B
						11:128299874	11	rs7111926	128299874	C	ADD	926	-0.2678	-2.196	0.02811	rs7111926	ENSG00000296974
						1:147196656	1	rs4950338	147196656	A	ADD	927	0.3466	2.196	0.02812	rs4950338	ENSG00000294222
						3:193390758	3	chr3_193390758	193390758	A	ADD	919	0.2599	2.196	0.02812	rs6444736	OPA1,ENSG00000306963
						5:6428642	5	rs6869437	6428642	A	ADD	927	0.2768	2.196	0.02812	rs6869437
						5:37395306	5	JHU_5.37395305	37395306	A	ADD	927	0.3877	2.196	0.02812
						5:177848429	5	rs17081205	177848429	A	ADD	927	0.4465	2.196	0.02812	rs17081205	COL23A1
						6:77387073	6	rs1902852	77387073	G	ADD	927	-0.2557	-2.196	0.02812	rs1902852
						6:159317512	6	rs9457509	159317512	A	ADD	927	0.315	2.196	0.02812	rs9457509	LINC02901
						9:83745743	9	JHU_9.83745742	83745743	A	ADD	927	0.3539	2.196	0.02812
						11:120371653	11	JHU_11.120371652	120371653	A	ADD	925	-0.2812	-2.196	0.02812	rs4081413
						12:12031465	12	JHU_12.12031464	12031465	C	ADD	925	0.2542	2.196	0.02812	rs2238133	ETV6
						1:919419	1	JHU_1.919418	919419	A	ADD	924	0.2828	2.195	0.02813
						1:236465416	1	rs17567019	236465416	A	ADD	921	0.2588	2.195	0.02813	rs17567019
						2:189882065	2	JHU_2.189882064	189882065	C	ADD	927	0.2537	2.195	0.02813
						3:17941365	3	rs73040214	17941365	C	ADD	926	-0.7052	-2.195	0.02813	rs73040214	BALR6
						5:177441189	5	rs4389708	177441189	G	ADD	923	-0.3515	-2.195	0.02813	rs4389708	FAM153CP
						11:102672553	11	rs2408490	102672553	A	ADD	927	0.3197	2.195	0.02813	rs2408490	WTAPP1
						1:37864911	1	rs876465	37864911	G	ADD	927	0.2573	2.195	0.02814	rs876465	LITATS1
						2:79237575	2	rs34977007	79237575	A	ADD	923	0.4347	2.195	0.02814	rs34977007
						2:98824172	2	rs17028800	98824172	A	ADD	925	0.33	2.195	0.02814	rs17028800	VWA3B,ATP5F1BP1
						6:105067879	6	rs1416042	105067879	A	ADD	927	0.2818	2.195	0.02814	rs1416042	ENSG00000287616
						7:37444728	7	rs17171026	37444728	C	ADD	926	-0.3569	-2.195	0.02814	rs17171026	ELMO1
						12:116749737	12	rs10850603	116749737	G	ADD	926	0.486	2.195	0.02814	rs10850603	ENSG00000308735
						13:19684773	13	JHU_13.19684772	19684773	A	ADD	927	0.3223	2.195	0.02814	rs7984404	ENSG00000287861
						13:28208517	13	rs507217	28208517	C	ADD	927	0.2685	2.195	0.02814	rs507217	POLR1D
						20:30657619	20	rs6089164	30657619	A	ADD	927	-0.6555	-2.195	0.02814	rs6089164	HCK
						8:15353698	8	rs35152621	15353698	G	ADD	927	-0.2741	-2.195	0.02815	rs35152621	ENSG00000304219
						14:72698976	14	rs12878303	72698976	A	ADD	927	0.411	2.195	0.02815	rs12878303	RGS6
						21:23247498	21	rs1783390	23247498	A	ADD	927	-0.3794	-2.195	0.02815	rs1783390
						2:55562892	2	JHU_2.55562891	55562892	C	ADD	927	0.4796	2.195	0.02816
						6:163608555	6	rs13198883	163608555	G	ADD	926	0.3847	2.195	0.02816	rs13198883	PACRG,PACRG-AS3
						9:116162760	9	rs818689	116162760	A	ADD	927	0.3253	2.195	0.02816	rs818689	ALAD
						11:2573121	11	rs4539307	2573121	A	ADD	926	-0.3012	-2.195	0.02816	rs4539307	KCNQ1
						12:64758452	12	rs11175365	64758452	C	ADD	927	-0.3178	-2.195	0.02816	rs11175365	C12orf56,ENSG00000293269
						15:66425000	15	rs4776741	66425000	A	ADD	922	0.275	2.195	0.02816	rs4776741	MEGF11
						19:7487313	19	rs4804602	7487313	G	ADD	921	0.2563	2.195	0.02816	rs4804602	ARHGEF18
						11:122982928	11	rs4936777	122982928	G	ADD	927	0.3265	2.195	0.02817	rs4936777	CLMP,ENSG00000288061
						2:138760816	2	JHU_2.138760815	138760816	A	ADD	926	-0.3462	-2.195	0.02818	rs3791238	HNMT
						3:65580498	3	rs1917527	65580498	A	ADD	927	-0.2651	-2.195	0.02818	rs1917527	MAGI1
						7:148493116	7	JHU_7.148493115	148493116	A	ADD	927	0.4271	2.195	0.02818
						8:128690629	8	rs4733658	128690629	G	ADD	927	0.2893	2.195	0.02818	rs4733658
						8:145021167	8	rs7464572	145021167	C	ADD	926	-0.2677	-2.195	0.02818	rs7464572	PLEC
						19:29573687	19	rs6509228	29573687	G	ADD	927	0.2522	2.195	0.02818	rs6509228
						1:104982221	1	rs11586078	104982221	A	ADD	927	-0.5563	-2.195	0.02819	rs11586078
						3:189429879	3	rs75823510	189429879	A	ADD	927	-0.6684	-2.195	0.02819	rs75823510	TP63
						4:58209219	4	rs62313008	58209219	G	ADD	927	0.4265	2.195	0.02819	rs62313008
						7:77802013	7	rs727911	77802013	A	ADD	927	-0.3383	-2.195	0.02819	rs727911	MAGI2
						9:139048452	9	rs11792632	139048452	A	ADD	927	0.3149	2.195	0.02819	rs11792632
						12:3661559	12	rs876594	3661559	G	ADD	927	0.2508	2.195	0.02819	rs876594	PRMT8
						12:30321589	12	rs6487883	30321589	A	ADD	927	-0.2577	-2.195	0.02819	rs6487883	ENSG00000302208
						1:15161149	1	JHU_1.15161148	15161149	A	ADD	903	0.36	2.194	0.0282	rs10927561	KAZN
						2:79265567	2	rs13397545	79265567	A	ADD	927	0.2972	2.194	0.0282	rs13397545
						6:80159327	6	rs2803185	80159327	C	ADD	926	0.2626	2.194	0.0282	rs2803185	ENSG00000231533,ENSG00000295722
						10:13798200	10	rs4570478	13798200	A	ADD	927	0.2975	2.195	0.0282	rs4570478	FRMD4A,FRMD4A-AS1
						1:240476158	1	rs7545302	240476158	A	ADD	926	0.2675	2.194	0.02821	rs7545302	FMN2
						2:75681462	2	rs10496198	75681462	A	ADD	927	-0.2638	-2.194	0.02821	rs10496198
						16:8690594	16	rs7500465	8690594	A	ADD	922	-0.2632	-2.194	0.02821	rs7500465
						4:56663048	4	rs1447040	56663048	A	ADD	927	0.3172	2.194	0.02822	rs1447040
						9:4178016	9	rs2380941	4178016	A	ADD	927	0.3134	2.194	0.02822	rs2380941	GLIS3
						11:8076151	11	rs10769866	8076151	G	ADD	924	-0.2727	-2.194	0.02822	rs10769866	TUB
						11:32219851	11	rs10835861	32219851	A	ADD	927	0.2922	2.194	0.02822	rs10835861	THEM7P
						13:46817908	13	rs67825564	46817908	A	ADD	925	0.4541	2.194	0.02822	rs67825564	LRRC63
						16:65436530	16	rs818418	65436530	A	ADD	927	0.2836	2.194	0.02822	rs818418	ENSG00000260364,LINC00922
						5:172157768	5	rs322394	172157768	G	ADD	927	0.2652	2.194	0.02823	rs322394
						6:26338434	6	rs2893842	26338434	C	ADD	926	0.2694	2.194	0.02823	rs2893842	ENSG00000291336,ENSG00000291338,ENSG00000300412
						6:136248286	6	rs73558715	136248286	G	ADD	927	0.395	2.194	0.02823	rs73558715	PDE7B
						12:127496604	12	rs1672257	127496604	A	ADD	927	-0.265	-2.194	0.02823	rs1672257	LINC02405
						14:55140734	14	rs10139630	55140734	A	ADD	926	0.4209	2.194	0.02823	rs10139630	SAMD4A
						14:57052511	14	Variant44264	57052511	A	ADD	927	0.2538	2.194	0.02823
						19:18285944	19	exm1444532	18285944	A	ADD	924	0.2786	2.194	0.02823
						5:67695430	5	rs62355988	67695430	A	ADD	924	0.341	2.194	0.02824	rs62355988
						7:2278226	7	rs7799006	2278226	A	ADD	927	-0.2663	-2.194	0.02824	rs7799006	MRM2,ENSG00000286192,ENSG00000294599
						8:138274848	8	rs4451334	138274848	A	ADD	927	0.4777	2.194	0.02824	rs4451334
						17:80928677	17	JHU_17.80928676	80928677	G	ADD	924	0.4993	2.194	0.02824
						4:24997624	4	rs6820656	24997624	G	ADD	927	-0.405	-2.194	0.02825	rs6820656	ENSG00000298600
						5:31651146	5	rs16899783	31651146	G	ADD	927	0.5135	2.194	0.02825	rs16899783	PDZD2
						10:71310676	10	rs186126	71310676	A	ADD	927	0.4301	2.194	0.02825	rs186126
						13:103613166	13	rs696907	103613166	G	ADD	927	0.2649	2.194	0.02825	rs696907
						17:10415840	17	rs2007027	10415840	A	ADD	927	0.5308	2.194	0.02825	rs2007027	MYH1,MYHAS
						2:24705039	2	rs77780595	24705039	A	ADD	924	-0.4934	-2.194	0.02826	rs77780595
						4:76818367	4	rs13147538	76818367	A	ADD	927	-0.3266	-2.194	0.02826	rs13147538	PPEF2
						10:126684796	10	JHU_10.126684795	126684796	A	ADD	927	0.3811	2.194	0.02826	rs1061072	CTBP2,ENSG00000273599
						16:19858903	16	JHU_16.19858902	19858903	G	ADD	927	0.4633	2.194	0.02826
						2:65010556	2	rs6546102	65010556	A	ADD	927	0.2489	2.194	0.02827	rs6546102	LINC01800,ENSG00000300542
						4:11903936	4	JHU_4.11903935	11903936	A	ADD	927	0.4217	2.194	0.02827
						4:65563893	4	JHU_4.65563892	65563893	A	ADD	927	-0.3838	-2.193	0.02827
						7:26416812	7	rs2698712	26416812	G	ADD	926	-0.256	-2.193	0.02827	rs2698712	SNX10-AS1
						10:87758597	10	rs72845598	87758597	A	ADD	927	-0.4582	-2.194	0.02827	rs72845598	GRID1
						3:140995898	3	rs11921252	140995898	C	ADD	927	-0.3574	-2.193	0.02828	rs11921252	PXYLP1,ENSG00000249417,ENSG00000287155
						6:16856088	6	rs9370929	16856088	G	ADD	927	0.3265	2.193	0.02828	rs9370929	ENSG00000297974
						6:21778507	6	rs72840900	21778507	A	ADD	927	0.2547	2.193	0.02828	rs72840900	CASC15
						6:98357472	6	rs72932747	98357472	A	ADD	927	-0.5241	-2.193	0.02828	rs72932747	ENSG00000271860
						2:49359676	2	rs1553474	49359676	A	ADD	927	-0.3523	-2.193	0.02829	rs1553474	FSHR,ENSG00000282890
						7:107834613	7	rs6958498	107834613	C	ADD	927	-0.318	-2.193	0.02829	rs6958498	NRCAM
						16:28049674	16	rs205390	28049674	A	ADD	927	0.2856	2.193	0.02829	rs205390	GSG1L
						17:5725694	17	rs7226024	5725694	G	ADD	927	-0.2559	-2.193	0.02829	rs7226024	ENSG00000284837,ENSG00000285471
						17:15306819	17	rs12603413	15306819	A	ADD	927	0.4542	2.193	0.02829	rs12603413	ENSG00000266667
						18:60970897	18	JHU_18.60970896	60970897	A	ADD	925	0.2963	2.193	0.02829
						19:5057087	19	JHU_19.5057086	5057087	A	ADD	927	-0.4125	-2.193	0.02829	rs76998132	KDM4B
						5:100637267	5	rs10069443	100637267	A	ADD	927	0.2892	2.193	0.0283	rs10069443
						5:179526163	5	rs3948157	179526163	G	ADD	926	0.2588	2.193	0.0283	rs3948157
						6:169427629	6	rs655307	169427629	A	ADD	927	-0.3672	-2.193	0.0283	rs655307
						13:43426586	13	rs12430711	43426586	G	ADD	927	0.347	2.193	0.0283	rs12430711	LINC00428
						13:91477122	13	rs8000257	91477122	A	ADD	925	-0.2864	-2.193	0.0283	rs8000257
						15:58724842	15	15:58724842-G-A	58724842	A	ADD	927	-0.2936	-2.193	0.0283	rs8033940	LIPC
						16:29182179	16	rs252353	29182179	A	ADD	927	-0.3464	-2.193	0.0283	rs252353	RRN3P2
						1:25397472	1	JHU_1.25397471	25397472	A	ADD	926	0.4506	2.193	0.02831	rs35068083	ENSG00000233755
						1:182200659	1	rs10494545	182200659	A	ADD	927	0.2884	2.193	0.02831	rs10494545	LINC01344
						7:29241445	7	rs121724	29241445	C	ADD	927	0.2531	2.193	0.02831	rs121724	CHN2,CHN2-AS1
						7:70537478	7	rs10429063	70537478	G	ADD	924	0.4015	2.193	0.02831	rs10429063	ENSG00000302239,ENSG00000302255
						12:59723277	12	rs12824908	59723277	C	ADD	926	-0.2873	-2.193	0.02831	rs12824908	ENSG00000286279
						21:32120157	21	rs2833075	32120157	A	ADD	927	-0.6999	-2.193	0.02831	rs2833075
						1:221147712	1	exm2264955	221147712	G	ADD	927	-0.2587	-2.193	0.02832	rs2992650	ENSG00000296435
						2:18402432	2	rs1452425	18402432	G	ADD	926	0.3064	2.193	0.02832	rs1452425
						7:8718080	7	exm-rs2349775	8718080	G	ADD	927	0.2876	2.193	0.02832	rs2349775	NXPH1
						8:138976485	8	rs4392938	138976485	T	ADD	926	-0.2603	-2.193	0.02832	rs4392938	ENSG00000253288,ENSG00000254361
						12:11285288	12	JHU_12.11285287	11285288	A	ADD	925	-0.2587	-2.193	0.02832
						1:108607571	1	rs2995706	108607571	A	ADD	924	-0.2598	-2.193	0.02833	rs2995706
						2:157392032	2	rs1821227	157392032	A	ADD	927	0.2768	2.193	0.02833	rs1821227	GPD2
						2:216546046	2	JHU_2.216546045	216546046	G	ADD	927	0.4725	2.193	0.02833
						5:56368573	5	rs10059300	56368573	A	ADD	927	0.2922	2.193	0.02833	rs10059300
						11:502013	11	rs7930593	502013	A	ADD	927	0.2633	2.193	0.02833	rs7930593	RNH1
						14:36777884	14	rs17175276	36777884	G	ADD	925	0.3527	2.193	0.02833	rs17175276	MBIP
						1:109050526	1	JHU_1.109050525	109050526	G	ADD	927	0.4861	2.193	0.02834
						2:2522090	2	JHU_2.2522089	2522090	A	ADD	927	-0.2929	-2.193	0.02834
						2:51467954	2	rs7591910	51467954	G	ADD	921	-0.3145	-2.193	0.02834	rs7591910	NRXN1-DT
						2:55355402	2	rs56336934	55355402	G	ADD	927	-0.4841	-2.193	0.02834	rs56336934	ENSG00000290071
						2:226115446	2	rs7571208	226115446	A	ADD	927	0.258	2.193	0.02834	rs7571208
						6:62679321	6	rs1192446	62679321	A	ADD	927	0.2441	2.193	0.02834	rs1192446	KHDRBS2
						15:60300343	15	rs12323976	60300343	G	ADD	927	0.2555	2.193	0.02834	rs12323976
						1:116689917	1	rs12747117	116689917	G	ADD	927	0.2742	2.192	0.02835	rs12747117
						1:205467891	1	rs12119834	205467891	G	ADD	926	0.2808	2.192	0.02835	rs12119834
						1:222718431	1	rs17463538	222718431	A	ADD	927	-0.2604	-2.192	0.02835	rs17463538	HHIPL2
						4:132126271	4	rs10018513	132126271	A	ADD	927	-0.3797	-2.192	0.02835	rs10018513
						4:170852429	4	rs76389157	170852429	A	ADD	927	-0.726	-2.192	0.02835	rs76389157	LINC02275
						6:49020666	6	rs4591845	49020666	G	ADD	927	-0.3059	-2.192	0.02835	rs4591845
						10:97127462	10	rs6583998	97127462	C	ADD	926	-0.2863	-2.192	0.02835	rs6583998	SORBS1
						12:77009060	12	exm-rs2669010	77009060	A	ADD	927	0.2507	2.192	0.02835	rs2669010	ENSG00000257526
						13:112156412	13	JHU_13.112156411	112156412	C	ADD	927	-0.4186	-2.192	0.02835	rs61967676
						20:16856745	20	rs2208277	16856745	A	ADD	927	0.2696	2.192	0.02835	rs2208277
						1:30624605	1	rs55964876	30624605	A	ADD	927	-0.3733	-2.192	0.02836	rs55964876
						2:88818021	2	rs7599548	88818021	G	ADD	927	0.3004	2.192	0.02836	rs7599548	ENSG00000225420
						3:134711928	3	rs62273061	134711928	A	ADD	927	-0.393	-2.192	0.02836	rs62273061	EPHB1
						5:160148717	5	rs10062624	160148717	A	ADD	927	0.3492	2.192	0.02836	rs10062624	ATP10B
						6:146700087	6	rs12195183	146700087	A	ADD	927	-0.2857	-2.192	0.02836	rs12195183	GRM1
						7:95594026	7	rs12534478	95594026	A	ADD	927	0.2533	2.192	0.02836	rs12534478	DYNC1I1
						10:9174790	10	rs9424040	9174790	G	ADD	927	0.256	2.192	0.02836	rs9424040
						11:60173360	11	newrs4938941	60173360	A	ADD	927	0.2632	2.192	0.02836	rs4938941	MS4A14
						18:39612720	18	rs474605	39612720	G	ADD	927	0.2504	2.192	0.02836	rs474605	PIK3C3
						20:10146479	20	rs6108431	10146479	C	ADD	927	-0.3128	-2.192	0.02836	rs6108431	SNAP25-AS1
						3:176322608	3	rs77259209	176322608	A	ADD	927	-0.6118	-2.192	0.02837	rs77259209	LINC01208
						6:31002013	6	rs6933349	31002013	A	ADD	927	0.2948	2.192	0.02837	rs6933349	MUC22
						6:68402409	6	rs11753327	68402409	G	ADD	927	0.3482	2.192	0.02837	rs11753327
						6:68405653	6	rs34723264	68405653	G	ADD	927	0.3482	2.192	0.02837	rs34723264
						10:79649050	10	JHU_10.79649049	79649050	G	ADD	927	-0.2762	-2.192	0.02837	rs67607593	DLG5
						17:6332366	17	rs34453366	6332366	C	ADD	926	0.2633	2.192	0.02837	rs34453366	AIPL1
						2:37034493	2	JHU_2.37034492	37034493	A	ADD	927	-0.2985	-2.192	0.02838
						6:93185955	6	rs2555772	93185955	A	ADD	927	0.3089	2.192	0.02838	rs2555772
						13:40817751	13	rs9549131	40817751	G	ADD	927	-0.4093	-2.192	0.02838	rs9549131	LINC00598
						15:101991773	15	JHU_15.101991772	101991773	A	ADD	926	-0.289	-2.192	0.02838
						2:33250843	2	rs219206	33250843	G	ADD	927	0.2533	2.192	0.02839	rs219206	LTBP1
						3:109892386	3	rs58634925	109892386	A	ADD	927	0.3828	2.192	0.02839	rs58634925
						4:169994701	4	rs11736883	169994701	C	ADD	927	0.3486	2.192	0.02839	rs11736883	ENSG00000297065
						5:179201847	5	exm510000	179201847	A	ADD	927	0.266	2.192	0.02839	rs6895902	MAML1
						7:11537387	7	rs10229819	11537387	A	ADD	925	0.2797	2.192	0.02839	rs10229819	THSD7A,ENSG00000230333
						7:150350485	7	JHU_7.150350484	150350485	A	ADD	924	-0.452	-2.192	0.02839
						9:9197298	9	rs10435819	9197298	A	ADD	927	-0.3654	-2.192	0.02839	rs10435819	PTPRD
						16:12138068	16	rs8051298	12138068	A	ADD	926	-0.2617	-2.192	0.02839	rs8051298	SNX29
						18:9217537	18	rs8089693	9217537	A	ADD	927	-0.2957	-2.192	0.0284	rs8089693	ANKRD12,ENSG00000265257
						7:9216593	7	rs395158	9216593	C	ADD	927	-0.3192	-2.192	0.02841	rs395158	ENSG00000278254
						8:1161954	8	rs10111597	1161954	A	ADD	927	-0.2657	-2.192	0.02841	rs10111597	DLGAP2
						10:52913970	10	rs10508937	52913970	A	ADD	927	0.4763	2.192	0.02841	rs10508937	PRKG1
						15:93978068	15	rs8030808	93978068	G	ADD	926	0.262	2.192	0.02841	rs8030808	ENSG00000257060
						17:42921596	17	rs1867286	42921596	G	ADD	927	0.3386	2.192	0.02841	rs1867286
						4:24806825	4	rs13149557	24806825	A	ADD	927	-0.2542	-2.191	0.02842	rs13149557	CCDC149
						4:138812255	4	rs76480776	138812255	C	ADD	927	0.4685	2.191	0.02842	rs76480776
						6:32667230	6	rs2858312	32667230	G	ADD	927	0.2795	2.191	0.02842	rs2858312
						11:128348978	11	rs10790956	128348978	A	ADD	927	0.2586	2.191	0.02842	rs10790956	ETS1
						12:104137195	12	JHU_12.104137194	104137195	C	ADD	927	-0.3923	-2.191	0.02842	rs76826534	STAB2
						15:88719223	15	rs4887376	88719223	C	ADD	927	0.2599	2.191	0.02842	rs4887376	NTRK3
						16:80084950	16	rs76869665	80084950	C	ADD	926	-0.3649	-2.191	0.02842	rs76869665
						18:45620634	18	rs12956689	45620634	A	ADD	927	-0.2743	-2.191	0.02842	rs12956689	ZBTB7C
						5:102992263	5	rs11737975	102992263	G	ADD	927	-0.4087	-2.191	0.02843	rs11737975	ENSG00000297797
						6:154735597	6	rs41292912	154735597	A	ADD	926	-0.7111	-2.191	0.02843	rs41292912	CNKSR3,ENSG00000288520
						9:7467934	9	rs2986261	7467934	A	ADD	927	-0.2535	-2.191	0.02843	rs2986261
						10:77383569	10	rs1430331	77383569	A	ADD	926	-0.3084	-2.191	0.02843	rs1430331	LRMDA,ENSG00000286715
						12:125036389	12	rs76089366	125036389	A	ADD	925	0.4653	2.191	0.02843	rs76089366	NCOR2
						5:2140198	5	JHU_5.2140197	2140198	T	ADD	925	-0.539	-2.191	0.02844	rs72710653	ENSG00000310427
						6:14522391	6	JHU_6.14522390	14522391	A	ADD	926	0.3329	2.191	0.02844
						7:73930411	7	rs2267824	73930411	G	ADD	927	0.291	2.191	0.02844	rs2267824	GTF2IRD1
						13:31344392	13	rs4429158	31344392	A	ADD	927	-0.3933	-2.191	0.02844	rs4429158
						13:45317613	13	JHU_13.45317612	45317613	G	ADD	927	-0.2837	-2.191	0.02844
						15:69857737	15	rs16953470	69857737	G	ADD	926	0.478	2.191	0.02844	rs16953470	DRAIC,ENSG00000259457
						16:83322251	16	rs11639804	83322251	C	ADD	927	-0.3247	-2.191	0.02844	rs11639804	CDH13
						2:229655724	2	JHU_2.229655723	229655724	A	ADD	927	-0.6705	-2.191	0.02845
						3:114236979	3	rs11920889	114236979	A	ADD	925	-0.5793	-2.191	0.02845	rs11920889	ZBTB20,ZBTB20-AS5
						3:170255506	3	rs1023599	170255506	G	ADD	927	-0.2792	-2.191	0.02845	rs1023599	SLC7A14,SLC7A14-AS1,ENSG00000285218
						8:15358470	8	rs17577132	15358470	G	ADD	924	0.2747	2.191	0.02845	rs17577132	ENSG00000304219
						11:67353253	11	rs749174	67353253	A	ADD	926	0.2608	2.191	0.02845	rs749174	GSTP1
						15:38706063	15	rs10852025	38706063	G	ADD	927	-0.532	-2.191	0.02845	rs10852025
						16:80875263	16	rs2549714	80875263	A	ADD	927	0.4851	2.191	0.02846	rs2549714	ARLNC1,ENSG00000286221
						20:4705718	20	exm1523417	4705718	A	ADD	926	-0.2456	-2.191	0.02846
						22:49330313	22	rs71314884	49330313	A	ADD	927	-0.4438	-2.191	0.02846	rs71314884
						3:74097116	3	JHU_3.74097115	74097116	G	ADD	927	0.375	2.191	0.02847	rs7636091
						4:187122319	4	exm-rs3736455	187122319	A	ADD	926	0.2647	2.191	0.02847	rs3736455	CYP4V2
						18:22728977	18	rs12968618	22728977	A	ADD	926	0.2537	2.191	0.02847	rs12968618	ZNF521,ENSG00000298287
						3:46071550	3	JHU_3.46071549	46071550	A	ADD	927	-0.278	-2.191	0.02848
						4:57733604	4	rs12650282	57733604	A	ADD	927	0.2806	2.191	0.02848	rs12650282
						5:106879502	5	exm2270234	106879502	C	ADD	926	0.338	2.191	0.02848
						6:88914904	6	rs7752742	88914904	G	ADD	927	-0.2591	-2.191	0.02848	rs7752742	ENSG00000234426,ENSG00000298549
						12:74429110	12	rs1829127	74429110	G	ADD	927	-0.2606	-2.191	0.02848	rs1829127	LINC02882
						12:86747070	12	rs61950737	86747070	A	ADD	927	-0.5005	-2.191	0.02848	rs61950737	MGAT4C
						2:11073126	2	rs11676836	11073126	G	ADD	919	0.4154	2.191	0.02849	rs11676836
						10:17510517	10	rs17141158	17510517	A	ADD	927	0.3414	2.19	0.02849	rs17141158
						5:14061184	5	rs399712	14061184	G	ADD	927	0.4315	2.19	0.0285	rs399712
						5:16924331	5	JHU_5.16924330	16924331	G	ADD	927	0.2589	2.19	0.0285
						7:11765421	7	rs10231490	11765421	A	ADD	927	-0.3111	-2.19	0.02851	rs10231490	THSD7A
						7:17760966	7	rs78491181	17760966	G	ADD	925	0.5119	2.19	0.02851	rs78491181
						10:49551560	10	rs1881740	49551560	A	ADD	927	0.2863	2.19	0.02851	rs1881740	MAPK8
						15:82083201	15	JHU_15.82083200	82083201	C	ADD	925	0.4607	2.19	0.02851	rs72745943	LINC01418
						3:77750940	3	rs79589752	77750940	C	ADD	924	-0.7089	-2.19	0.02852	rs79589752
						4:4354778	4	rs7677584	4354778	A	ADD	927	-0.4407	-2.19	0.02852	rs7677584	NSG1
						4:157354625	4	rs7669612	157354625	G	ADD	925	-0.3445	-2.19	0.02852	rs7669612	ENSG00000301356
						5:173746724	5	rs2890825	173746724	A	ADD	922	0.2526	2.19	0.02852	rs2890825
						6:129797391	6	rs67603776	129797391	A	ADD	927	0.3173	2.19	0.02852	rs67603776	LAMA2,ENSG00000226149
						10:75653800	10	rs17741873	75653800	A	ADD	927	0.3059	2.19	0.02852	rs17741873
						15:94040706	15	JHU_15.94040705	94040706	A	ADD	927	-0.4775	-2.19	0.02852
						17:17309007	17	JHU_17.17309006	17309007	A	ADD	925	-0.439	-2.19	0.02852	rs55766592	ENSG00000300301
						1:152613471	1	JHU_1.152613470	152613471	A	ADD	927	0.4176	2.19	0.02853
						1:152617781	1	rs942826	152617781	A	ADD	927	0.4176	2.19	0.02853	rs942826	ENSG00000304363
						2:175288855	2	rs13005017	175288855	A	ADD	927	0.292	2.19	0.02853	rs13005017	SCRN3
						3:107565895	3	rs13062868	107565895	C	ADD	926	0.2907	2.19	0.02853	rs13062868	LINC00636,LINC00635
						9:87725253	9	JHU_9.87725252	87725253	A	ADD	927	0.3165	2.19	0.02853
						9:126963532	9	JHU_9.126963531	126963532	G	ADD	922	0.3436	2.19	0.02853
						10:45779319	10	rs1836470	45779319	G	ADD	927	-0.2573	-2.19	0.02853	rs1836470
						12:11279092	12	rs1031391	11279092	G	ADD	927	-0.2582	-2.19	0.02853	rs1031391	PRR4,ENSG00000275778
						12:11288104	12	12:11135504del53	11288104	I	ADD	927	-0.2582	-2.19	0.02853
						12:11303985	12	JHU_12.11303984	11303985	G	ADD	927	-0.2582	-2.19	0.02853
						2:5664026	2	JHU_2.5664025	5664026	A	ADD	927	-0.4319	-2.19	0.02854
						5:67110964	5	rs16897054	67110964	G	ADD	927	-0.2976	-2.19	0.02854	rs16897054	ENSG00000249894,ENSG00000250421
						8:134681123	8	rs12681042	134681123	A	ADD	927	0.2635	2.19	0.02854	rs12681042	LINC03024
						11:22980614	11	rs72870637	22980614	C	ADD	927	0.3016	2.19	0.02854	rs72870637
						11:99832557	11	rs17619627	99832557	A	ADD	927	0.3104	2.19	0.02854	rs17619627	CNTN5
						14:50240610	14	rs67928515	50240610	A	ADD	925	0.3828	2.19	0.02854	rs67928515	KLHDC2
						15:92041864	15	rs8042384	92041864	G	ADD	927	-0.2857	-2.19	0.02854	rs8042384	CRAT37
						16:65382833	16	rs12447331	65382833	A	ADD	923	0.4616	2.19	0.02854	rs12447331	ENSG00000260364,LINC00922
						2:196678777	2	rs13035759	196678777	G	ADD	927	0.2574	2.19	0.02855	rs13035759	DNAH7
						2:240850147	2	JHU_2.240850146	240850147	A	ADD	927	-0.2665	-2.19	0.02855
						7:89360293	7	JHU_7.89360292	89360293	A	ADD	927	0.2558	2.19	0.02855
						10:59636474	10	rs1029924	59636474	C	ADD	927	0.4219	2.19	0.02855	rs1029924
						5:173673349	5	rs356071	173673349	C	ADD	927	-0.3268	-2.189	0.02856	rs356071
						3:13606196	3	rs753833	13606196	G	ADD	925	0.3747	2.189	0.02857	rs753833	FBLN2
						3:193415679	3	chr3_193415679	193415679	G	ADD	926	0.2574	2.189	0.02857
						4:31212807	4	rs1875050	31212807	A	ADD	927	-0.3167	-2.189	0.02857	rs1875050	LINC02497
						9:119096189	9	rs3761843	119096189	G	ADD	927	-0.2796	-2.189	0.02857	rs3761843	PAPPA
						9:133995314	9	rs34310012	133995314	T	ADD	927	0.5233	2.189	0.02857	rs34310012	AIF1L
						12:115523489	12	rs35490	115523489	A	ADD	925	-0.3326	-2.189	0.02857	rs35490	ENSG00000300895,ENSG00000300925
						17:1276567	17	rs116605173	1276567	G	ADD	927	-0.4228	-2.189	0.02857	rs116605173	YWHAE
						1:29576461	1	rs74065293	29576461	G	ADD	927	0.3306	2.189	0.02858	rs74065293	PTPRU
						3:152761774	3	rs9829175	152761774	A	ADD	927	0.2662	2.189	0.02858	rs9829175
						15:99471507	15	rs2684802	99471507	C	ADD	927	-0.4186	-2.189	0.02858	rs2684802	IGF1R
						2:133770161	2	rs72842412	133770161	A	ADD	927	0.2529	2.189	0.02859	rs72842412	NCKAP5
						5:55860866	5	rs3936510	55860866	A	ADD	927	0.3089	2.189	0.02859	rs3936510	C5orf67
						5:102770988	5	rs2115251	102770988	G	ADD	922	0.3263	2.189	0.02859	rs2115251	PDZPH1P
						6:4539891	6	rs9378889	4539891	G	ADD	927	-0.2594	-2.189	0.02859	rs9378889	ENSG00000284823
						13:49283651	13	rs912277	49283651	G	ADD	922	0.5332	2.189	0.02859	rs912277	CYSLTR2
						17:48240225	17	JHU_17.48240224	48240225	A	ADD	925	0.3312	2.189	0.02859	rs78778276	ENSG00000253730
						4:4698685	4	rs66840184	4698685	G	ADD	926	0.3048	2.189	0.0286	rs66840184	STX18-AS1
						7:85433391	7	rs12670014	85433391	C	ADD	925	0.4926	2.189	0.0286	rs12670014
						10:98134345	10	rs11818942	98134345	A	ADD	927	0.3639	2.189	0.0286	rs11818942	TLL2
						15:59717460	15	rs10851656	59717460	A	ADD	927	0.2502	2.189	0.0286	rs10851656
						4:27459128	4	rs10025989	27459128	G	ADD	924	-0.5315	-2.189	0.02861	rs10025989
						5:120460701	5	rs6860060	120460701	A	ADD	927	0.3737	2.189	0.02861	rs6860060
						12:11304004	12	JHU_12.11304003	11304004	G	ADD	926	-0.258	-2.189	0.02861
						16:69114616	16	JHU_16.69114615	69114616	G	ADD	927	-0.4382	-2.189	0.02861	rs12444344	TANGO6
						22:21332122	22	rs178277	21332122	A	ADD	926	0.2505	2.189	0.02861	rs178277	AIFM3
						2:3728277	2	rs13428088	3728277	G	ADD	927	0.4095	2.189	0.02862	rs13428088	ALLC,ENSG00000224661
						3:69742869	3	rs35064974	69742869	A	ADD	927	0.5118	2.189	0.02862	rs35064974	ENSG00000308398
						5:148831850	5	rs353237	148831850	G	ADD	926	0.2524	2.189	0.02862	rs353237
						8:40387510	8	8:40387510-T-G	40387510	C	ADD	927	-0.3338	-2.189	0.02862
						2:227648252	2	JHU_2.227648251	227648252	A	ADD	927	0.4108	2.188	0.02863
						2:227649553	2	JHU_2.227649552	227649553	A	ADD	927	0.4108	2.188	0.02863
						6:151627562	6	rs2294794	151627562	A	ADD	927	0.2594	2.189	0.02863	rs2294794	AKAP12
						10:19054576	10	rs2495839	19054576	A	ADD	927	-0.3026	-2.188	0.02863	rs2495839	ENSG00000234244
						16:6993117	16	rs6500888	6993117	G	ADD	927	0.2532	2.189	0.02863	rs6500888	RBFOX1
						19:54761007	19	rs3848615	54761007	C	ADD	924	0.3057	2.189	0.02863	rs3848615	LILRB5,ENSG00000299998
						19:57696780	19	JHU_19.57696779	57696780	A	ADD	921	0.2616	2.188	0.02863	rs3859417	ENSG00000306458
						6:75651807	6	rs35890626	75651807	G	ADD	927	-0.4473	-2.188	0.02864	rs35890626
						9:78800114	9	rs2279659	78800114	A	ADD	927	0.3327	2.188	0.02864	rs2279659	PCSK5
						12:73259114	12	exm2271754	73259114	C	ADD	926	0.2703	2.188	0.02864
						20:36559239	20	rs6013471	36559239	G	ADD	921	0.261	2.188	0.02864	rs6013471	VSTM2L
						21:45553596	21	exm1576088	45553596	A	ADD	926	0.3128	2.188	0.02864
						4:118939953	4	rs11098419	118939953	A	ADD	927	-0.2852	-2.188	0.02865	rs11098419
						8:17236592	8	JHU_8.17236591	17236592	C	ADD	926	-0.3913	-2.188	0.02865
						9:83719971	9	rs4877203	83719971	A	ADD	927	0.278	2.188	0.02865	rs4877203
						2:154849481	2	rs10190342	154849481	A	ADD	927	-0.2767	-2.188	0.02866	rs10190342	GALNT13
						3:82616037	3	rs13097360	82616037	A	ADD	926	0.2743	2.188	0.02866	rs13097360
						6:12380367	6	JHU_6.12380366	12380367	A	ADD	921	-0.2563	-2.188	0.02866
						9:109377220	9	JHU_9.109377219	109377220	G	ADD	927	-0.3061	-2.188	0.02866	rs4743015	LINC01505
						20:15685665	20	rs6034270	15685665	C	ADD	927	0.3339	2.188	0.02866	rs6034270	MACROD2,ENSG00000303048
						1:94657769	1	rs4847294	94657769	G	ADD	927	-0.2739	-2.188	0.02867	rs4847294	ARHGAP29
						3:178429939	3	exm-rs9290663	178429939	T	ADD	927	0.3416	2.188	0.02867	rs9290663	KCNMB2,KCNMB2-AS1,ENSG00000275163
						6:149454963	6	rs12191264	149454963	A	ADD	927	0.2655	2.188	0.02867	rs12191264	ENSG00000308521,ENSG00000308559
						15:62739463	15	rs1066677	62739463	G	ADD	926	0.2623	2.188	0.02867	rs1066677	TLN2
						16:11859034	16	JHU_16.11859033	11859034	A	ADD	927	0.3152	2.188	0.02867
						1:236506815	1	rs10802528	236506815	A	ADD	927	-0.2591	-2.188	0.02868	rs10802528
						2:182374534	2	exm250071	182374534	A	ADD	927	0.2546	2.188	0.02868
						7:7260027	7	7:7260027-G-T	7260027	A	ADD	925	-0.6029	-2.188	0.02868
						7:25378863	7	rs2214310	25378863	G	ADD	925	-0.2556	-2.188	0.02868	rs2214310	ENSG00000233824,ENSG00000299736
						7:146599374	7	rs6946957	146599374	A	ADD	927	-0.2723	-2.188	0.02868	rs6946957	CNTNAP2
						11:29038083	11	JHU_11.29038082	29038083	A	ADD	924	0.4371	2.188	0.02868	rs12798627	LINC02742
						20:40926125	20	rs11696306	40926125	G	ADD	927	-0.3191	-2.188	0.02868	rs11696306	PTPRT
						1:158156986	1	rs3087213	158156986	T	ADD	921	-0.446	-2.188	0.02869	rs3087213
						2:75074932	2	rs10496195	75074932	C	ADD	927	-0.2639	-2.188	0.02869	rs10496195	HK2
						4:40897888	4	rs7659680	40897888	C	ADD	927	-0.4439	-2.188	0.02869	rs7659680	APBB2
						8:78265312	8	rs7816973	78265312	A	ADD	927	0.2581	2.188	0.02869	rs7816973
						22:49840474	22	JHU_22.49840473	49840474	G	ADD	926	0.2734	2.188	0.02869
						3:8179647	3	JHU_3.8179646	8179647	A	ADD	927	-0.2826	-2.188	0.0287
						3:16747942	3	rs17200460	16747942	A	ADD	927	0.2877	2.188	0.0287	rs17200460
						5:53719883	5	JHU_5.53719882	53719883	A	ADD	927	0.276	2.188	0.0287	rs10471901
						5:161322889	5	5:161322889-G-A	161322889	G	ADD	927	-0.289	-2.188	0.0287
						10:73769590	10	10:73769590-C-T	73769590	A	ADD	927	-0.2515	-2.188	0.0287
						10:73770117	10	rs4148947	73770117	G	ADD	927	-0.2515	-2.188	0.0287	rs4148947	CHST3
						10:73773014	10	rs12418	73773014	A	ADD	927	-0.2515	-2.188	0.0287	rs12418	CHST3
						11:69526026	11	rs11263534	69526026	A	ADD	927	0.2548	2.188	0.0287	rs11263534	ENSG00000305476
						13:20799530	13	rs56216347	20799530	A	ADD	921	0.5134	2.188	0.0287	rs56216347	GJB6
						14:70297589	14	JHU_14.70297588	70297589	T	ADD	926	-0.2968	-2.188	0.0287
						2:240518771	2	rs2028192	240518771	A	ADD	923	0.2692	2.187	0.02871	rs2028192
						3:141519874	3	exm2261396	141519874	A	ADD	926	-0.6464	-2.187	0.02871
						5:81700419	5	JHU_5.81700418	81700419	A	ADD	927	0.4783	2.187	0.02871
						6:86086522	6	rs514998	86086522	A	ADD	927	0.2764	2.187	0.02871	rs514998	LINC02535
						8:129047325	8	rs2173537	129047325	A	ADD	927	0.3139	2.187	0.02871	rs2173537	PVT1
						2:40509154	2	rs2192771	40509154	G	ADD	926	0.2873	2.187	0.02872	rs2192771	SLC8A1
						8:135049993	8	JHU_8.135049992	135049993	G	ADD	927	-0.4659	-2.187	0.02872	rs28594139
						18:55074725	18	rs62100971	55074725	G	ADD	927	-0.6397	-2.187	0.02872	rs62100971	ENSG00000293721
						10:18588940	10	rs7087852	18588940	G	ADD	927	-0.2639	-2.187	0.02873	rs7087852	CACNB2
						18:58319984	18	rs8084953	58319984	A	ADD	927	-0.2641	-2.187	0.02873	rs8084953	ENSG00000267098,ENSG00000290562
						20:55116631	20	rs6127784	55116631	G	ADD	927	0.2522	2.187	0.02873	rs6127784
						1:110372198	1	rs523213	110372198	A	ADD	927	0.3272	2.187	0.02874	rs523213	LINC01768
						3:3021300	3	rs73003024	3021300	G	ADD	915	-0.3873	-2.187	0.02874	rs73003024	CNTN4
						5:123948786	5	rs73294640	123948786	A	ADD	927	-0.3913	-2.187	0.02874	rs73294640
						6:70694162	6	rs3793035	70694162	G	ADD	927	-0.5865	-2.187	0.02874	rs3793035	COL19A1
						9:109469564	9	rs16925750	109469564	G	ADD	927	0.4469	2.187	0.02874	rs16925750
						12:62496239	12	rs11174318	62496239	A	ADD	927	-0.5833	-2.187	0.02874	rs11174318	TAFA2
						16:55737691	16	rs7194256	55737691	A	ADD	927	0.3331	2.187	0.02874	rs7194256	SLC6A2
						18:45547811	18	rs4300413	45547811	C	ADD	926	0.2665	2.187	0.02874	rs4300413
						2:242921890	2	JHU_2.242921889	242921890	A	ADD	925	0.417	2.187	0.02875
						20:889904	20	rs56256143	889904	A	ADD	927	0.4154	2.187	0.02875	rs56256143	ANGPT4
						1:83133258	1	rs115464905	83133258	C	ADD	925	0.5166	2.187	0.02876	rs115464905	ENSG00000233290
						1:153335384	1	rs1560832	153335384	A	ADD	927	0.2834	2.187	0.02876	rs1560832
						2:36880831	2	rs6758291	36880831	G	ADD	927	-0.2568	-2.187	0.02876	rs6758291
						5:119932276	5	rs2405955	119932276	G	ADD	927	0.2555	2.187	0.02876	rs2405955	PRR16
						6:139911322	6	rs727098	139911322	G	ADD	927	0.2854	2.187	0.02876	rs727098
						6:169381288	6	JHU_6.169381287	169381288	A	ADD	926	-0.7326	-2.187	0.02876	rs59025611	ENSG00000308986
						7:95550340	7	rs13227290	95550340	G	ADD	926	-0.3478	-2.187	0.02876	rs13227290	DYNC1I1
						8:119710607	8	rs10481136	119710607	G	ADD	927	0.4853	2.187	0.02876	rs10481136	SAMD12-AS1
						10:34524792	10	rs11592647	34524792	C	ADD	927	-0.3154	-2.187	0.02876	rs11592647	PARD3
						14:101575192	14	rs73355100	101575192	A	ADD	927	-0.6558	-2.187	0.02876	rs73355100
						15:31468923	15	rs3096464	31468923	A	ADD	923	0.2508	2.187	0.02876	rs3096464
						15:86762324	15	rs2173090	86762324	A	ADD	927	0.2538	2.187	0.02876	rs2173090	AGBL1
						2:17104903	2	JHU_2.17104902	17104903	A	ADD	927	0.2936	2.187	0.02877	rs11887250
						2:225539718	2	rs17199291	225539718	G	ADD	926	-0.3961	-2.187	0.02877	rs17199291
						3:101068620	3	rs2553419	101068620	G	ADD	927	-0.257	-2.187	0.02877	rs2553419	SENP7
						7:110227761	7	rs1734236	110227761	A	ADD	926	-0.2606	-2.187	0.02877	rs1734236
						8:14879631	8	rs7830861	14879631	T	ADD	927	0.2574	2.187	0.02877	rs7830861	SGCZ
						9:113698031	9	rs4978970	113698031	A	ADD	927	-0.2619	-2.187	0.02877	rs4978970	LPAR1
						12:30228243	12	rs2351205	30228243	A	ADD	926	-0.3282	-2.187	0.02877	rs2351205
						2:2742748	2	rs12466602	2742748	A	ADD	923	-0.3882	-2.186	0.02878	rs12466602	ENSG00000237720
						2:213328348	2	JHU_2.213328347	213328348	G	ADD	926	0.2562	2.186	0.02878
						3:100374740	3	rs9866111	100374740	A	ADD	927	0.2578	2.186	0.02878	rs9866111	ADGRG7
						4:163968250	4	JHU_4.163968249	163968250	T	ADD	927	-0.271	-2.186	0.02878
						7:150517022	7	JHU_7.150517021	150517022	G	ADD	926	-0.3011	-2.187	0.02878
						11:62959328	11	rs112528066	62959328	A	ADD	927	0.4501	2.186	0.02878	rs112528066	SLC22A25
						12:54357552	12	rs7958904	54357552	G	ADD	918	0.257	2.186	0.02878	rs7958904	HOTAIR,ENSG00000293680,ENSG00000293681
						1:169471917	1	JHU_1.169471916	169471917	A	ADD	918	-0.3008	-2.186	0.02879
						4:64667226	4	rs6851580	64667226	A	ADD	927	-0.2605	-2.186	0.02879	rs6851580	ENSG00000310383
						8:144477853	8	rs901770	144477853	A	ADD	927	-0.4856	-2.186	0.02879	rs901770
						10:134872169	10	rs11591580	134872169	C	ADD	927	-0.2581	-2.186	0.02879	rs11591580
						17:36899045	17	rs3785457	36899045	A	ADD	927	-0.3642	-2.186	0.02879	rs3785457	PCGF2
						18:24776226	18	rs11083203	24776226	G	ADD	927	-0.5528	-2.186	0.02879	rs11083203
						3:6122056	3	rs112429089	6122056	A	ADD	927	-0.4162	-2.186	0.0288	rs112429089	ENSG00000229642
						3:193414481	3	chr3_193414481	193414481	A	ADD	926	0.2571	2.186	0.0288
						5:77136849	5	JHU_5.77136848	77136849	A	ADD	925	0.3748	2.186	0.0288
						5:133081344	5	rs9327669	133081344	A	ADD	927	0.254	2.186	0.0288	rs9327669
						9:83350696	9	rs34724701	83350696	A	ADD	927	0.3646	2.186	0.0288	rs34724701
						12:85809907	12	rs1398442	85809907	C	ADD	927	-0.2651	-2.186	0.0288	rs1398442	LINC02820
						16:62686667	16	rs17427451	62686667	C	ADD	927	0.2995	2.186	0.0288	rs17427451
						1:57379401	1	rs11206934	57379401	G	ADD	927	-0.3521	-2.186	0.02881	rs11206934	C8A
						3:64845735	3	rs2583718	64845735	A	ADD	926	0.408	2.186	0.02881	rs2583718	ADAMTS9-AS2
						3:72110452	3	JHU_3.72110451	72110452	A	ADD	927	-0.2636	-2.186	0.02881	rs9810011	LINC00877,ENSG00000273461
						6:81050936	6	rs947223	81050936	A	ADD	927	0.2657	2.186	0.02881	rs947223	BCKDHB
						7:18724179	7	rs2022090	18724179	G	ADD	927	-0.4561	-2.186	0.02881	rs2022090	HDAC9,ENSG00000295734
						9:38699193	9	rs10739005	38699193	A	ADD	927	0.3259	2.186	0.02881	rs10739005	FAM240B,ENSG00000305767
						12:3254271	12	rs10774123	3254271	C	ADD	927	-0.287	-2.186	0.02881	rs10774123	TSPAN9
						1:219547050	1	rs6670103	219547050	G	ADD	927	0.2778	2.186	0.02882	rs6670103
						5:18294160	5	rs986680	18294160	G	ADD	926	0.2514	2.186	0.02882	rs986680
						11:2919672	11	JHU_11.2919671	2919672	G	ADD	926	0.3743	2.186	0.02882
						15:26043241	15	rs2873451	26043241	A	ADD	927	0.2904	2.186	0.02882	rs2873451	ATP10A
						6:31453618	6	rs9267212	31453618	A	ADD	925	0.4306	2.186	0.02883	rs9267212	HCP5,MICB-DT
						9:117383919	9	rs7027695	117383919	G	ADD	927	0.2697	2.186	0.02883	rs7027695	TMEM268
						19:28558927	19	rs75166251	28558927	G	ADD	927	0.3655	2.186	0.02883	rs75166251	ENSG00000267509
						1:201476815	1	JHU_1.201476814	201476815	C	ADD	927	-0.2963	-2.186	0.02884
						7:28392183	7	rs7796544	28392183	A	ADD	927	-0.2966	-2.186	0.02884	rs7796544
						8:41308259	8	JHU_8.41308258	41308259	G	ADD	927	0.2935	2.186	0.02884
						8:78511219	8	rs395261	78511219	G	ADD	927	-0.2693	-2.186	0.02884	rs395261
						19:2582420	19	rs28463383	2582420	C	ADD	927	-0.3433	-2.186	0.02884	rs28463383	GNG7
						20:19848599	20	rs13044506	19848599	G	ADD	927	0.2781	2.186	0.02884	rs13044506	RIN2
						1:211813550	1	exm-rs10158309	211813550	G	ADD	926	0.2544	2.186	0.02885	rs10158309	NTRAS,ENSG00000228792
						3:124853787	3	rs2981505	124853787	A	ADD	927	-0.6601	-2.185	0.02885	rs2981505	SLC12A8
						19:7755716	19	rs2277991	7755716	G	ADD	927	0.2814	2.186	0.02885	rs2277991	FCER2
						19:7756311	19	JHU_19.7756310	7756311	A	ADD	927	0.2814	2.186	0.02885
						22:23506759	22	JHU_22.23506758	23506759	A	ADD	926	-0.4393	-2.186	0.02885	rs6003527	RAB36
						4:82633797	4	rs28621777	82633797	A	ADD	927	-0.4654	-2.185	0.02886	rs28621777	RASGEF1B
						5:133078832	5	rs6890528	133078832	A	ADD	926	0.2575	2.185	0.02886	rs6890528
						6:39722255	6	rs2937246	39722255	A	ADD	927	-0.2765	-2.185	0.02886	rs2937246
						7:11564892	7	JHU_7.11564891	11564892	G	ADD	927	0.3166	2.185	0.02886
						8:135034202	8	rs1077359	135034202	C	ADD	927	-0.3867	-2.185	0.02886	rs1077359
						18:75110848	18	rs10469075	75110848	A	ADD	927	0.3052	2.185	0.02886	rs10469075
						19:5562115	19	rs2288947	5562115	A	ADD	927	-0.2641	-2.185	0.02886	rs2288947	TINCR
						2:64503895	2	rs2698530	64503895	C	ADD	927	-0.309	-2.185	0.02887	rs2698530	ENSG00000288932,ENSG00000290118,ENSG00000293670
						4:68766378	4	JHU_4.68766377	68766378	G	ADD	927	-0.271	-2.185	0.02887
						9:92142048	9	rs3002336	92142048	A	ADD	924	0.2739	2.185	0.02887	rs3002336
						11:34191198	11	rs59698692	34191198	A	ADD	927	0.2539	2.185	0.02887	rs59698692	ABTB2
						16:12531159	16	rs1035579	12531159	A	ADD	926	0.2443	2.185	0.02887	rs1035579	SNX29
						7:76871086	7	JHU_7.76871085	76871086	A	ADD	927	-0.4835	-2.185	0.02888	rs74783981	CCDC146,ENSG00000299512
						8:107613017	8	rs13277536	107613017	A	ADD	927	-0.3527	-2.185	0.02888	rs13277536	OXR1,OXR1-AS1
						12:74242564	12	rs10879697	74242564	G	ADD	926	-0.3262	-2.185	0.02888	rs10879697	LINC02882
						17:43401540	17	JHU_17.43401539	43401540	A	ADD	927	0.2483	2.185	0.02888
						1:99410959	1	rs1329464	99410959	G	ADD	927	-0.4393	-2.185	0.02889	rs1329464	PLPPR5
						1:162551783	1	JHU_1.162551782	162551783	G	ADD	926	0.4363	2.185	0.02889
						2:33454566	2	rs72799705	33454566	C	ADD	926	-0.3156	-2.185	0.02889	rs72799705	LTBP1
						7:43847709	7	rs589570	43847709	A	ADD	927	0.2542	2.185	0.02889	rs589570
						9:32824325	9	rs10971156	32824325	A	ADD	927	-0.4907	-2.185	0.02889	rs10971156
						9:135786112	9	ilmnseq_rs6597586	135786112	G	ADD	927	0.3621	2.185	0.02889	rs6597586	TSC1
						10:52771503	10	rs10128514	52771503	G	ADD	927	0.2649	2.185	0.02889	rs10128514	PRKG1
						2:26108037	2	rs34156214	26108037	G	ADD	927	0.3739	2.185	0.0289	rs34156214
						2:111831793	2	rs58055674	111831793	G	ADD	927	0.3042	2.185	0.0289	rs58055674	ACOXL,MIR4435-2HG
						3:7028319	3	rs6808554	7028319	A	ADD	927	-0.4648	-2.185	0.0289	rs6808554	GRM7
						5:112853189	5	rs1833678	112853189	G	ADD	927	-0.3826	-2.185	0.0289	rs1833678	YTHDC2
						6:108093580	6	rs6909292	108093580	G	ADD	927	-0.2586	-2.185	0.0289	rs6909292	SCML4
						11:80202876	11	rs7929328	80202876	A	ADD	927	-0.2613	-2.185	0.0289	rs7929328
						12:97409380	12	rs7306031	97409380	A	ADD	927	-0.4103	-2.185	0.0289	rs7306031	ENSG00000257470
						13:99753285	13	rs7998199	99753285	A	ADD	927	0.495	2.185	0.0289	rs7998199
						15:25708779	15	rs12594469	25708779	G	ADD	927	0.2544	2.185	0.0289	rs12594469	LINC02250
						17:27679725	17	17:27679725-A-G	27679725	A	ADD	927	-0.2624	-2.185	0.0289
						2:125414005	2	JHU_2.125414004	125414005	A	ADD	924	-0.5688	-2.185	0.02891
						5:19980882	5	rs10805661	19980882	C	ADD	926	0.2524	2.185	0.02891	rs10805661	CDH18
						5:77723700	5	rs2115435	77723700	A	ADD	925	0.2878	2.185	0.02891	rs2115435	SCAMP1
						9:135840945	9	rs11243956	135840945	A	ADD	923	-0.3809	-2.185	0.02891	rs11243956
						10:18370324	10	rs2488158	18370324	A	ADD	927	0.3198	2.185	0.02891	rs2488158
						10:50038800	10	rs3747874	50038800	G	ADD	926	0.2521	2.185	0.02891	rs3747874	WDFY4
						16:50891343	16	rs6500343	50891343	G	ADD	927	0.2589	2.185	0.02891	rs6500343	ENSG00000260042,LINC02128
						20:8144640	20	rs978266	8144640	G	ADD	927	-0.2538	-2.185	0.02891	rs978266	PLCB1
						2:175666865	2	rs12476097	175666865	A	ADD	927	0.253	2.185	0.02892	rs12476097	CHN1,ENSG00000236449
						2:228089635	2	rs72977832	228089635	C	ADD	924	-0.4786	-2.185	0.02892	rs72977832	COL4A3,MFF-DT
						7:16771443	7	rs2389677	16771443	G	ADD	926	-0.3363	-2.185	0.02892	rs2389677
						16:80969674	16	rs11863536	80969674	A	ADD	927	-0.333	-2.185	0.02892	rs11863536	ENSG00000286221
						17:66865496	17	rs9896422	66865496	A	ADD	927	0.3825	2.185	0.02892	rs9896422	ABCA8
						2:3133601	2	JHU_2.3133600	3133601	A	ADD	927	-0.6045	-2.184	0.02893
						2:240898578	2	rs4854069	240898578	G	ADD	927	0.2516	2.185	0.02893	rs4854069	NDUFA10
						3:193343761	3	chr3_193343761	193343761	G	ADD	925	0.2574	2.184	0.02893	rs6791301	OPA1,OPA1-AS1
						7:151546589	7	exm-rs7795096	151546589	G	ADD	927	-0.2647	-2.184	0.02893	rs7795096	PRKAG2
						13:49383325	13	JHU_13.49383324	49383325	A	ADD	927	0.4374	2.184	0.02893	rs11618781	ENSG00000306347
						1:37872070	1	rs12408726	37872070	G	ADD	927	0.2513	2.184	0.02894	rs12408726	LITATS1
						3:190244035	3	JHU_3.190244034	190244035	C	ADD	926	0.531	2.184	0.02894
						5:144544982	5	JHU_5.144544981	144544982	A	ADD	927	0.5081	2.184	0.02894
						8:25013751	8	rs2979813	25013751	C	ADD	927	-0.2745	-2.184	0.02894	rs2979813	ENSG00000296754
						11:37088986	11	rs932048	37088986	A	ADD	924	0.2794	2.184	0.02894	rs932048
						12:48888594	12	exm998480	48888594	A	ADD	927	-0.2544	-2.184	0.02894
						14:23567369	14	rs12400	23567369	A	ADD	927	0.3066	2.184	0.02894	rs12400	C14orf119
						16:26088055	16	rs4442817	26088055	G	ADD	927	0.3238	2.184	0.02894	rs4442817	HS3ST4
						17:69846534	17	rs7213726	69846534	G	ADD	925	-0.5484	-2.184	0.02894	rs7213726
						2:208348368	2	rs55666766	208348368	A	ADD	927	0.2903	2.184	0.02895	rs55666766	MYOSLID-AS1
						4:14866195	4	JHU_4.14866194	14866195	A	ADD	927	0.3216	2.184	0.02895
						4:37787117	4	rs7692977	37787117	G	ADD	927	-0.2518	-2.184	0.02895	rs7692977	ENSG00000309602
						6:128374586	6	JHU_6.128374585	128374586	A	ADD	925	0.4269	2.184	0.02895
						10:80780389	10	rs3936399	80780389	G	ADD	927	-0.2479	-2.184	0.02895	rs3936399	ZMIZ1-AS1
						4:77357778	4	rs10027712	77357778	A	ADD	927	0.3406	2.184	0.02896	rs10027712	SHROOM3
						4:77359677	4	rs11097356	77359677	A	ADD	927	0.3406	2.184	0.02896	rs11097356	SHROOM3
						4:77359789	4	rs11737407	77359789	A	ADD	927	0.3406	2.184	0.02896	rs11737407	SHROOM3
						5:20508979	5	JHU_5.20508978	20508979	C	ADD	923	-0.2526	-2.184	0.02896
						5:113118026	5	rs2170528	113118026	A	ADD	927	0.2558	2.184	0.02896	rs2170528
						9:21497120	9	rs2383194	21497120	A	ADD	927	-0.2781	-2.184	0.02896	rs2383194	MIR31HG
						9:24976322	9	rs7038176	24976322	A	ADD	927	0.2549	2.184	0.02896	rs7038176
						10:28568984	10	JHU_10.28568983	28568984	G	ADD	927	0.3839	2.184	0.02896
						10:105225201	10	exm2271345	105225201	A	ADD	927	0.2558	2.184	0.02896
						16:24440046	16	rs1267577	24440046	A	ADD	927	0.2476	2.184	0.02896	rs1267577
						5:64522124	5	rs11746271	64522124	G	ADD	927	0.3365	2.184	0.02897	rs11746271	ADAMTS6
						6:37635559	6	rs3846881	37635559	G	ADD	927	-0.2618	-2.184	0.02897	rs3846881	MDGA1
						9:2700883	9	exm-rs10967598	2700883	A	ADD	927	0.3425	2.184	0.02897	rs10967598	ENSG00000286670
						4:165564711	4	rs17678175	165564711	A	ADD	927	-0.3452	-2.184	0.02898	rs17678175
						7:23021455	7	rs73084105	23021455	G	ADD	927	0.4153	2.184	0.02898	rs73084105	HYCC1
						10:73788704	10	JHU_10.73788703	73788704	G	ADD	927	0.2492	2.184	0.02898
						12:65389122	12	JHU_12.65389121	65389122	G	ADD	927	0.4661	2.184	0.02898
						17:82081	17	rs8075084	82081	A	ADD	927	-0.415	-2.184	0.02898	rs8075084	RPH3AL
						17:55932736	17	JHU_17.55932735	55932736	C	ADD	923	0.3117	2.184	0.02898	rs111936456
						3:152305892	3	JHU_3.152305891	152305892	A	ADD	927	-0.5192	-2.184	0.02899	rs1718392
						3:176938815	3	rs77044909	176938815	A	ADD	927	0.4154	2.184	0.02899	rs77044909	ENSG00000308496
						6:49627594	6	rs4715140	49627594	A	ADD	927	0.2665	2.184	0.02899	rs4715140
						9:93193062	9	rs6479594	93193062	G	ADD	927	-0.3766	-2.184	0.02899	rs6479594	LINC01508,ENSG00000302334
						10:85061321	10	JHU_10.85061320	85061321	A	ADD	927	-0.5824	-2.184	0.02899	rs77889206
						20:58397968	20	JHU_20.58397967	58397968	A	ADD	915	0.4031	2.184	0.02899
						1:82240168	1	rs72715801	82240168	G	ADD	925	0.3222	2.184	0.029	rs72715801	ADGRL2
						3:21571130	3	rs233146	21571130	A	ADD	927	-0.3713	-2.184	0.029	rs233146	ZNF385D,ENSG00000300833
						8:125755750	8	rs7459793	125755750	G	ADD	927	0.2569	2.184	0.029	rs7459793	ENSG00000305490
						12:65091314	12	rs15958	65091314	C	ADD	926	0.2563	2.183	0.029	rs15958	RASSF3
						14:64234243	14	rs4902243	64234243	G	ADD	926	-0.3688	-2.184	0.029	rs4902243
						15:43252764	15	rs3759792	43252764	G	ADD	927	0.3088	2.184	0.029	rs3759792	UBR1
						15:60580333	15	rs11635176	60580333	A	ADD	927	0.2971	2.183	0.029	rs11635176
						15:88664793	15	rs2114251	88664793	A	ADD	927	0.3465	2.183	0.029	rs2114251	NTRK3
						22:45726345	22	rs7285172	45726345	A	ADD	927	0.3512	2.183	0.029	rs7285172	FAM118A
						2:75474021	2	JHU_2.75474020	75474021	A	ADD	926	-0.4345	-2.183	0.02901
						3:105548927	3	JHU_3.105548926	105548927	A	ADD	926	-0.2874	-2.183	0.02901
						9:116160220	9	9:116160220-C-A	116160220	A	ADD	927	0.3222	2.183	0.02901	rs818686	ALAD
						11:29827214	11	rs9300005	29827214	A	ADD	927	-0.2755	-2.183	0.02901	rs9300005	LINC02755,ENSG00000254734
						13:99598629	13	rs9584972	99598629	C	ADD	919	-0.4002	-2.183	0.02901	rs9584972	DOCK9
						1:168864110	1	JHU_1.168864109	168864110	C	ADD	923	-0.2534	-2.183	0.02902
						14:40913662	14	rs1952951	40913662	G	ADD	925	-0.4581	-2.183	0.02902	rs1952951
						17:9800585	17	JHU_17.9800584	9800585	A	ADD	926	-0.6037	-2.183	0.02902	rs117775712	RCVRN
						20:59056194	20	rs6128832	59056194	A	ADD	927	-0.36	-2.183	0.02902	rs6128832	MIR646HG
						1:33694714	1	rs12094604	33694714	A	ADD	927	0.4855	2.183	0.02903	rs12094604
						2:234601965	2	kgp3011360	234601965	G	ADD	927	0.27	2.183	0.02903
						4:154850835	4	rs11099924	154850835	A	ADD	927	-0.2719	-2.183	0.02903	rs11099924	ENSG00000280241
						15:87472093	15	rs117661064	87472093	G	ADD	923	-0.5467	-2.183	0.02903	rs117661064
						3:184467803	3	rs4330241	184467803	A	ADD	927	0.2936	2.183	0.02904	rs4330241	LINC02069,ENSG00000272970
						4:161399652	4	rs6827968	161399652	A	ADD	927	-0.2714	-2.183	0.02904	rs6827968
						10:19620439	10	rs7100403	19620439	A	ADD	916	-0.2602	-2.183	0.02904	rs7100403	MALRD1
						12:61103562	12	rs273838	61103562	G	ADD	927	0.3152	2.183	0.02904	rs273838
						19:1549143	19	rs79566256	1549143	A	ADD	926	0.3683	2.183	0.02904	rs79566256
						1:219865236	1	rs12096993	219865236	A	ADD	926	0.2803	2.183	0.02905	rs12096993
						2:173214377	2	rs62169684	173214377	G	ADD	927	0.4034	2.183	0.02905	rs62169684	ENSG00000232555
						6:102246628	6	rs4839801	102246628	A	ADD	927	-0.2466	-2.183	0.02905	rs4839801	GRIK2
						7:120754258	7	rs61327650	120754258	G	ADD	927	-0.6302	-2.183	0.02905	rs61327650	CPED1
						14:29799313	14	JHU_14.29799312	29799313	A	ADD	926	0.2635	2.183	0.02905	rs2093273	ENSG00000257522,LINC02327
						1:115978730	1	rs995351	115978730	G	ADD	927	0.2574	2.183	0.02906	rs995351
						6:169338671	6	rs4596451	169338671	A	ADD	927	-0.2645	-2.183	0.02906	rs4596451	ENSG00000225879
						7:83505392	7	rs11981075	83505392	G	ADD	927	-0.2847	-2.183	0.02906	rs11981075
						11:1641031	11	JHU_11.1641030	1641031	G	ADD	926	-0.2894	-2.183	0.02906
						20:30558547	20	rs8120417	30558547	G	ADD	927	0.2935	2.183	0.02906	rs8120417	XKR7,ENSG00000278012
						1:58186694	1	rs3118024	58186694	G	ADD	927	-0.3274	-2.182	0.02907	rs3118024
						7:66578531	7	rs117098454	66578531	A	ADD	926	-0.6408	-2.182	0.02907	rs117098454	TYW1,ENSG00000291154
						17:16315919	17	rs7217735	16315919	G	ADD	927	0.293	2.183	0.02907	rs7217735
						17:74014668	17	17:74014668-TC	74014668	A	ADD	927	-0.275	-2.183	0.02907
						7:7285869	7	JHU_7.7285868	7285869	A	ADD	926	0.3442	2.182	0.02908	rs12536138	C1GALT1
						7:22146840	7	rs7793103	22146840	G	ADD	927	-0.35	-2.182	0.02908	rs7793103
						8:70001951	8	rs2472130	70001951	A	ADD	927	0.2641	2.182	0.02908	rs2472130	LINC01592,ENSG00000308759
						1:194772457	1	rs10754115	194772457	G	ADD	926	0.2588	2.182	0.02909	rs10754115	ENSG00000285718
						1:238985075	1	rs2841375	238985075	A	ADD	927	-0.2947	-2.182	0.02909	rs2841375
						3:46086224	3	JHU_3.46086223	46086224	G	ADD	926	-0.2768	-2.182	0.02909
						6:151608694	6	rs12174672	151608694	A	ADD	920	-0.2709	-2.182	0.02909	rs12174672	AKAP12
						10:127893631	10	JHU_10.127893630	127893631	A	ADD	927	-0.6807	-2.182	0.02909	rs117075313	ADAM12
						17:9698342	17	rs12103880	9698342	A	ADD	925	-0.3427	-2.182	0.02909	rs12103880	ENSG00000278944,ENSG00000282882
						11:125404510	11	JHU_11.125404509	125404510	A	ADD	927	0.4016	2.182	0.0291
						12:119673503	12	rs12146774	119673503	A	ADD	925	0.3632	2.182	0.0291	rs12146774	ENSG00000256311
						2:213239828	2	JHU_2.213239827	213239828	G	ADD	927	-0.6039	-2.182	0.02911
						3:69007855	3	rs1948936	69007855	A	ADD	927	-0.2872	-2.182	0.02911	rs1948936	ENSG00000294428
						3:194094824	3	rs62288126	194094824	A	ADD	927	-0.4135	-2.182	0.02911	rs62288126
						4:157171201	4	rs2340254	157171201	A	ADD	925	0.4471	2.182	0.02911	rs2340254	ENSG00000301377
						8:70025018	8	rs590695	70025018	G	ADD	927	0.2538	2.182	0.02911	rs590695	LINC01592,ENSG00000308759
						8:70032091	8	JHU_8.70032090	70032091	A	ADD	927	0.2538	2.182	0.02911
						11:102662466	11	chr11_102662466	102662466	G	ADD	926	-0.6694	-2.182	0.02911
						12:23215342	12	rs1534798	23215342	G	ADD	927	-0.6113	-2.182	0.02911	rs1534798	LINC02955,ENSG00000309682
						12:128734286	12	rs6486447	128734286	A	ADD	927	0.2574	2.182	0.02911	rs6486447
						20:19745421	20	rs2328451	19745421	G	ADD	927	0.4205	2.182	0.02911	rs2328451	RIN2
						1:16395147	1	rs10927902	16395147	A	ADD	927	0.2771	2.182	0.02912	rs10927902	FAM131C
						1:218284056	1	rs1873326	218284056	A	ADD	926	-0.2711	-2.182	0.02912	rs1873326
						5:113007517	5	rs17419034	113007517	C	ADD	927	0.4017	2.182	0.02912	rs17419034	ENSG00000305424
						6:96693765	6	rs17056489	96693765	A	ADD	927	-0.2622	-2.182	0.02912	rs17056489	UFL1-AS1
						11:102666164	11	chr11_102666164	102666164	G	ADD	926	-0.6694	-2.182	0.02912
						12:50968330	12	kgp726713	50968330	G	ADD	927	0.3129	2.182	0.02912
						17:27703304	17	17:27703304-CT-C	27703304	I	ADD	927	-0.262	-2.182	0.02912
						1:184844989	1	JHU_1.184844988	184844989	A	ADD	927	0.4625	2.182	0.02913
						3:17121886	3	rs13089569	17121886	G	ADD	927	-0.3433	-2.182	0.02913	rs13089569	PLCL2
						3:175130007	3	JHU_3.175130006	175130007	A	ADD	927	-0.3995	-2.182	0.02913
						9:18579908	9	rs13293767	18579908	G	ADD	927	0.3115	2.182	0.02913	rs13293767	ADAMTSL1
						15:89480852	15	rs8033023	89480852	A	ADD	916	-0.6787	-2.182	0.02913	rs8033023
						17:1183464	17	exm1274016	1183464	A	ADD	927	-0.2979	-2.182	0.02913
						18:65926453	18	rs56398399	65926453	A	ADD	927	-0.2723	-2.182	0.02913	rs56398399	LINC01912,ENSG00000287907
						1:224315947	1	JHU_1.224315946	224315947	A	ADD	922	-0.6486	-2.182	0.02914
						5:123157422	5	rs257016	123157422	A	ADD	927	0.2588	2.182	0.02914	rs257016	ENSG00000296985
						10:13765950	10	rs12359348	13765950	G	ADD	927	0.2561	2.182	0.02914	rs12359348	FRMD4A,ENSG00000225112
						18:39232955	18	rs1433930	39232955	A	ADD	925	0.3638	2.182	0.02914	rs1433930
						18:65134748	18	JHU_18.65134747	65134748	C	ADD	927	0.2578	2.182	0.02914
						3:20972475	3	rs9864991	20972475	G	ADD	927	0.2552	2.181	0.02915	rs9864991
						3:188457708	3	rs16863562	188457708	G	ADD	927	-0.3953	-2.181	0.02915	rs16863562	LPP
						10:132921244	10	rs12415526	132921244	C	ADD	927	0.2789	2.181	0.02915	rs12415526	TCERG1L
						13:73716317	13	JHU_13.73716316	73716317	A	ADD	927	-0.3538	-2.181	0.02915
						17:27702052	17	17:27702052-G-C	27702052	C	ADD	926	-0.2619	-2.181	0.02915	rs12945717	ENSG00000264808,ENSG00000266111
						19:9523724	19	rs10515	9523724	A	ADD	927	-0.2695	-2.181	0.02915	rs10515	ZNF266
						3:38721308	3	rs7373154	38721308	G	ADD	927	-0.2939	-2.181	0.02916	rs7373154
						4:122142016	4	rs76147592	122142016	A	ADD	927	0.4869	2.181	0.02916	rs76147592	TNIP3
						7:91339855	7	rs2188714	91339855	A	ADD	927	-0.3094	-2.181	0.02916	rs2188714
						11:29994465	11	exm-rs2993051	29994465	A	ADD	927	0.2681	2.181	0.02916	rs2993051	LINC02755
						13:107983152	13	rs9587360	107983152	A	ADD	927	-0.2951	-2.181	0.02916	rs9587360	NALF1
						15:33412013	15	rs2444955	33412013	A	ADD	927	-0.2977	-2.181	0.02916	rs2444955	FMN1
						21:44841945	21	rs59151119	44841945	A	ADD	927	0.4557	2.181	0.02916	rs59151119	SIK1
						3:51914106	3	rs1468019	51914106	C	ADD	927	0.3577	2.181	0.02917	rs1468019
						9:130605385	9	rs11545664	130605385	A	ADD	927	-0.5228	-2.181	0.02917	rs11545664	ENG
						11:107149097	11	rs7929893	107149097	G	ADD	927	0.3025	2.181	0.02917	rs7929893
						12:117477798	12	rs7979546	117477798	A	ADD	927	0.3601	2.181	0.02917	rs7979546	TESC
						1:208127622	1	rs11118959	208127622	A	ADD	926	0.4354	2.181	0.02918	rs11118959	LINC02767
						6:32223258	6	JHU_6.32223257	32223258	A	ADD	926	-0.2717	-2.181	0.02918
						13:95495548	13	JHU_13.95495547	95495548	A	ADD	927	0.3541	2.181	0.02918	rs75110088
						1:207345819	1	rs6666604	207345819	C	ADD	927	-0.3588	-2.181	0.02919	rs6666604	C4BPAP1,ENSG00000296591
						6:23434618	6	JHU_6.23434617	23434618	C	ADD	921	0.2548	2.181	0.02919
						6:51619444	6	rs12661470	51619444	A	ADD	927	-0.4803	-2.181	0.02919	rs12661470	PKHD1
						10:36313708	10	rs74890326	36313708	C	ADD	927	0.4542	2.181	0.02919	rs74890326	ENSG00000299958
						12:21433633	12	JHU_12.21433632	21433633	C	ADD	926	0.2665	2.181	0.02919	rs11535999	SLCO1A2
						16:83349367	16	JHU_16.83349366	83349367	A	ADD	926	0.5043	2.181	0.02919
						22:48659880	22	rs133580	48659880	G	ADD	921	0.2903	2.181	0.02919	rs133580
						2:228257995	2	JHU_2.228257994	228257995	A	ADD	927	-0.2524	-2.181	0.0292
						2:231040633	2	rs6749579	231040633	C	ADD	927	0.336	2.181	0.0292	rs6749579	SP110
						3:65543313	3	rs1880524	65543313	G	ADD	927	-0.2594	-2.181	0.0292	rs1880524	MAGI1
						6:77825752	6	JHU_6.77825751	77825752	G	ADD	926	-0.3168	-2.181	0.0292	rs9350692	ENSG00000302932
						8:70969097	8	JHU_8.70969096	70969097	A	ADD	927	0.3671	2.181	0.0292
						10:20170037	10	rs12779437	20170037	C	ADD	927	-0.3354	-2.181	0.0292	rs12779437	PLXDC2
						2:11048622	2	rs79563696	11048622	A	ADD	926	0.4768	2.181	0.02921	rs79563696	ENSG00000296957
						11:7615485	11	rs11041469	7615485	A	ADD	927	0.2652	2.181	0.02921	rs11041469	PPFIBP2
						16:12642872	16	rs2561036	12642872	G	ADD	927	0.3177	2.181	0.02921	rs2561036	SNX29
						21:31453884	21	rs640710	31453884	A	ADD	927	0.3791	2.181	0.02921	rs640710
						4:105061295	4	rs13108976	105061295	A	ADD	926	0.2689	2.181	0.02922	rs13108976
						11:96935094	11	rs1908242	96935094	C	ADD	927	0.2854	2.18	0.02922	rs1908242
						13:115042917	13	rs11619254	115042917	G	ADD	927	0.3694	2.18	0.02922	rs11619254
						18:59875099	18	JHU_18.59875098	59875099	G	ADD	927	-0.637	-2.181	0.02922
						20:300011	20	JHU_20.300010	300011	A	ADD	922	0.498	2.181	0.02922	rs144577031
						1:181112055	1	JHU_1.181112054	181112055	G	ADD	927	-0.2586	-2.18	0.02923	rs1659812400	LINC01732
						3:32272979	3	JHU_3.32272978	32272979	A	ADD	927	0.3179	2.18	0.02923
						6:77030438	6	JHU_6.77030437	77030438	A	ADD	927	-0.5108	-2.18	0.02923
						10:12544852	10	rs11257835	12544852	A	ADD	927	0.4159	2.18	0.02923	rs11257835	CAMK1D
						11:110435636	11	JHU_11.110435635	110435636	G	ADD	927	0.3126	2.18	0.02923
						17:12249493	17	rs8073306	12249493	G	ADD	927	-0.2867	-2.18	0.02923	rs8073306	ENSG00000300406
						21:44589215	21	rs872331	44589215	G	ADD	920	0.2615	2.18	0.02923	rs872331	CRYAA
						4:8579149	4	rs6838103	8579149	A	ADD	927	0.2739	2.18	0.02924	rs6838103
						5:141041435	5	rs3749759	141041435	G	ADD	927	0.262	2.18	0.02924	rs3749759	ARAP3
						22:33183789	22	rs130555	33183789	G	ADD	919	-0.3411	-2.18	0.02924	rs130555	SYN3
						2:109579738	2	exm-rs260690	109579738	C	ADD	927	-0.6983	-2.18	0.02925	rs260690	EDAR
						7:105875903	7	rs11764463	105875903	G	ADD	927	-0.2607	-2.18	0.02925	rs11764463
						13:61364156	13	rs9285228	61364156	G	ADD	927	0.2677	2.18	0.02925	rs9285228	LINC00378
						14:35871960	14	rs2233419	35871960	A	ADD	925	-0.3553	-2.18	0.02925	rs2233419	NFKBIA
						14:63181642	14	rs2101551	63181642	A	ADD	927	0.2574	2.18	0.02925	rs2101551	KCNH5
						14:90390948	14	rs12100727	90390948	G	ADD	927	0.3712	2.18	0.02925	rs12100727	EFCAB11,ENSG00000259053
						15:37358073	15	rs17437794	37358073	G	ADD	927	0.3414	2.18	0.02925	rs17437794	MEIS2
						19:40811757	19	rs59058760	40811757	G	ADD	927	0.4751	2.18	0.02925	rs59058760
						19:49098750	19	exm2268203	49098750	A	ADD	927	0.2689	2.18	0.02925
						1:190385521	1	JHU_1.190385520	190385521	C	ADD	926	0.426	2.18	0.02926	rs72731152	BRINP3
						2:6802941	2	rs35830058	6802941	A	ADD	927	-0.3464	-2.18	0.02926	rs35830058
						11:1702055	11	rs4752781	1702055	A	ADD	926	0.2588	2.18	0.02926	rs4752781	LINC02708
						11:32096603	11	rs10835839	32096603	G	ADD	927	0.3875	2.18	0.02926	rs10835839	ENSG00000285283
						1:112872704	1	rs12739813	112872704	C	ADD	926	0.4438	2.18	0.02927	rs12739813	LINC02884
						3:185169918	3	rs35386873	185169918	G	ADD	927	0.4493	2.18	0.02927	rs35386873	MAP3K13
						10:19637088	10	JHU_10.19637087	19637088	G	ADD	927	-0.3137	-2.18	0.02927
						13:51808982	13	JHU_13.51808981	51808982	A	ADD	927	-0.4397	-2.18	0.02927
						16:7024654	16	JHU_16.7024653	7024654	G	ADD	926	0.4016	2.18	0.02927	rs72776225	RBFOX1
						3:178140979	3	rs9821470	178140979	G	ADD	927	-0.588	-2.18	0.02928	rs9821470	LINC01014,ENSG00000275163
						7:45139892	7	rs4553	45139892	A	ADD	922	0.2763	2.18	0.02928	rs4553	TBRG4
						11:11763848	11	rs897360	11763848	G	ADD	927	-0.2508	-2.18	0.02928	rs897360	ENSG00000286959
						12:95623482	12	rs7308542	95623482	C	ADD	927	0.3209	2.18	0.02928	rs7308542	VEZT
						2:173590835	2	JHU_2.173590834	173590835	A	ADD	927	-0.442	-2.179	0.0293	rs10189459	RAPGEF4-AS1
						6:101854633	6	rs2579931	101854633	A	ADD	927	0.4047	2.179	0.0293	rs2579931	GRIK2
						14:28329275	14	JHU_14.28329274	28329275	A	ADD	927	0.479	2.179	0.0293	rs72488295
						18:2869839	18	JHU_18.2869838	2869839	G	ADD	927	0.2565	2.179	0.0293
						21:30546000	21	rs2832233	30546000	G	ADD	927	-0.4677	-2.179	0.0293	rs2832233	MAP3K7CL
						2:68960811	2	rs72828875	68960811	A	ADD	927	0.3722	2.179	0.02931	rs72828875
						4:24740958	4	rs12500612	24740958	A	ADD	927	-0.4196	-2.179	0.02931	rs12500612
						6:52200459	6	JHU_6.52200458	52200459	C	ADD	927	0.2824	2.179	0.02931
						10:97997174	10	rs12765160	97997174	G	ADD	927	-0.2724	-2.179	0.02931	rs12765160	BLNK
						15:83922387	15	rs12441907	83922387	A	ADD	927	0.3061	2.179	0.02931	rs12441907	ENSG00000259986
						2:183642878	2	rs13509	183642878	G	ADD	927	-0.2624	-2.179	0.02932	rs13509	DNAJC10
						5:31120840	5	rs11954897	31120840	G	ADD	927	0.3581	2.179	0.02932	rs11954897	ENSG00000289601,ENSG00000309569
						5:83216933	5	rs60747114	83216933	T	ADD	925	0.4264	2.179	0.02932	rs60747114
						7:151430709	7	rs4726088	151430709	A	ADD	927	-0.2574	-2.179	0.02932	rs4726088	PRKAG2
						18:53335057	18	rs675637	53335057	A	ADD	927	-0.2603	-2.179	0.02932	rs675637	ENSG00000267284
						19:54893615	19	JHU_19.54893614	54893615	T	ADD	923	-0.272	-2.179	0.02932	rs12975188
						8:14940646	8	rs2410230	14940646	G	ADD	925	0.318	2.179	0.02933	rs2410230	SGCZ,ENSG00000301307
						1:207496129	1	rs4844590	207496129	A	ADD	927	-0.3184	-2.179	0.02934	rs4844590	CD55
						1:207496896	1	rs28371597	207496896	A	ADD	927	-0.3184	-2.179	0.02934	rs28371597	CD55
						4:41319962	4	rs11735648	41319962	C	ADD	927	-0.2808	-2.179	0.02934	rs11735648
						11:46308549	11	rs7127254	46308549	A	ADD	927	-0.3013	-2.179	0.02934	rs7127254	CREB3L1
						15:98568339	15	JHU_15.98568338	98568339	A	ADD	927	-0.3812	-2.179	0.02934
						18:24792075	18	rs11660925	24792075	G	ADD	927	-0.3717	-2.179	0.02934	rs11660925
						1:83263047	1	rs6685504	83263047	A	ADD	926	-0.5892	-2.179	0.02935	rs6685504	ENSG00000233290
						4:132031992	4	rs12499097	132031992	A	ADD	927	0.2625	2.179	0.02935	rs12499097
						7:29447142	7	rs2189439	29447142	G	ADD	927	0.2546	2.179	0.02935	rs2189439	CHN2
						7:75292854	7	rs62475502	75292854	A	ADD	923	-0.3774	-2.179	0.02935	rs62475502	HIP1
						8:18267338	8	rs10103029	18267338	G	ADD	925	0.3478	2.179	0.02935	rs10103029
						9:7426221	9	rs1926403	7426221	G	ADD	926	-0.2602	-2.179	0.02935	rs1926403
						10:1618731	10	rs1320077	1618731	A	ADD	927	0.2704	2.179	0.02935	rs1320077	ADARB2
						10:1618767	10	rs4995171	1618767	G	ADD	927	0.2704	2.179	0.02935	rs4995171	ADARB2
						11:119525259	11	JHU_11.119525258	119525259	G	ADD	924	-0.3018	-2.179	0.02935
						9:12178059	9	rs1999977	12178059	A	ADD	927	0.317	2.179	0.02936	rs1999977
						12:19439080	12	rs7965006	19439080	G	ADD	927	0.2699	2.179	0.02936	rs7965006	PLEKHA5
						14:61917178	14	rs2296274	61917178	G	ADD	927	0.287	2.179	0.02936	rs2296274	PRKCH
						16:6709509	16	rs7192057	6709509	A	ADD	927	0.2856	2.179	0.02936	rs7192057	RBFOX1
						20:47993898	20	rs237480	47993898	A	ADD	927	0.2625	2.179	0.02936	rs237480	KCNB1,ENSG00000290421
						1:89658075	1	rs10922591	89658075	A	ADD	927	0.3523	2.178	0.02937	rs10922591	GBP4
						1:223194033	1	rs2609348	223194033	G	ADD	926	-0.2666	-2.178	0.02937	rs2609348	ENSG00000302784
						4:69531327	4	ilmnseq_rs4148261_ilmndup1	69531327	C	ADD	925	-0.5274	-2.179	0.02937	rs4148261_ilmndup1
						9:84110629	9	rs646885	84110629	A	ADD	927	0.2557	2.178	0.02937	rs646885
						15:24817139	15	rs12913328	24817139	A	ADD	924	0.2486	2.179	0.02937	rs12913328	ENSG00000286110
						3:46449864	3	rs6808835	46449864	A	ADD	927	0.3363	2.178	0.02938	rs6808835	CCRL2
						3:66669226	3	rs76995412	66669226	T	ADD	927	0.3853	2.178	0.02938	rs76995412	ENSG00000296028
						4:44236733	4	rs7658735	44236733	T	ADD	927	0.2574	2.178	0.02938	rs7658735	KCTD8
						13:71614713	13	rs9634981	71614713	A	ADD	927	-0.2765	-2.178	0.02938	rs9634981	LINC00348
						14:91952594	14	JHU_14.91952593	91952594	C	ADD	925	0.323	2.178	0.02938
						19:39710903	19	rs11879005	39710903	A	ADD	927	-0.2574	-2.178	0.02938	rs11879005	ENSG00000296032
						3:141669685	3	rs11569291	141669685	G	ADD	927	0.3721	2.178	0.02939	rs11569291	TFDP2
						5:105692401	5	rs13158436	105692401	G	ADD	923	0.2744	2.178	0.02939	rs13158436
						5:107083644	5	rs154212	107083644	A	ADD	926	-0.291	-2.178	0.02939	rs154212
						6:154717442	6	rs9383705	154717442	G	ADD	927	0.2469	2.178	0.02939	rs9383705	CNKSR3,ENSG00000288520
						8:1152960	8	rs10088716	1152960	A	ADD	927	0.2566	2.178	0.02939	rs10088716	DLGAP2
						8:126439329	8	rs2385110	126439329	C	ADD	927	0.2619	2.178	0.02939	rs2385110	ENSG00000298859
						15:75337426	15	rs8039755	75337426	G	ADD	926	-0.2558	-2.178	0.02939	rs8039755	PPCDC
						1:202179303	1	rs12039517	202179303	A	ADD	926	-0.4968	-2.178	0.0294	rs12039517	LGR6
						1:234565787	1	rs915184	234565787	A	ADD	927	0.4231	2.178	0.0294	rs915184	TARBP1
						3:6598777	3	rs9864202	6598777	G	ADD	924	-0.3362	-2.178	0.0294	rs9864202	ENSG00000189229
						3:124322511	3	JHU_3.124322510	124322511	A	ADD	927	-0.2644	-2.178	0.0294
						12:16227627	12	rs7315316	16227627	G	ADD	923	-0.2873	-2.178	0.0294	rs7315316	ENSG00000308664
						17:76633412	17	JHU_17.76633411	76633412	A	ADD	925	0.2783	2.178	0.0294
						1:175684294	1	rs12040313	175684294	A	ADD	927	-0.5915	-2.178	0.02941	rs12040313	TNR
						5:77173502	5	rs13187692	77173502	A	ADD	927	-0.3387	-2.178	0.02941	rs13187692	ENSG00000296090
						7:73907973	7	rs6953789	73907973	A	ADD	927	0.292	2.178	0.02941	rs6953789	GTF2IRD1
						10:33466566	10	rs1044268	33466566	A	ADD	927	-0.4236	-2.178	0.02941	rs1044268	NRP1
						11:116266041	11	rs34825253	116266041	G	ADD	926	0.3424	2.178	0.02941	rs34825253	LINC02151,ENSG00000306159
						2:62887884	2	rs6727888	62887884	A	ADD	927	0.2614	2.178	0.02942	rs6727888	ENSG00000226622
						6:75838682	6	rs556846	75838682	C	ADD	926	-0.4005	-2.178	0.02942	rs556846	COL12A1
						10:107813656	10	rs61875592	107813656	A	ADD	927	0.3861	2.178	0.02942	rs61875592
						13:46833461	13	JHU_13.46833460	46833461	A	ADD	927	-0.2877	-2.178	0.02942	rs5001900	LRRC63
						13:46836678	13	rs12584098	46836678	A	ADD	927	-0.2776	-2.178	0.02942	rs12584098	LRRC63
						18:30969205	18	JHU_18.30969204	30969205	A	ADD	925	-0.4428	-2.178	0.02942
						8:89952684	8	rs12676109	89952684	A	ADD	927	-0.3095	-2.178	0.02943	rs12676109
						9:88111373	9	rs9314742	88111373	G	ADD	925	0.2671	2.178	0.02943	rs9314742	ENSG00000285634
						10:126704601	10	JHU_10.126704600	126704601	G	ADD	923	0.2543	2.178	0.02943	rs2363895	CTBP2
						1:8217303	1	rs11121117	8217303	G	ADD	924	-0.2939	-2.178	0.02944	rs11121117	ERRFI1-DT
						3:25225455	3	rs79815818	25225455	A	ADD	927	-0.666	-2.177	0.02945	rs79815818	RARB
						3:161536436	3	rs10936248	161536436	G	ADD	927	-0.2531	-2.177	0.02945	rs10936248	ENSG00000240354
						7:45167525	7	rs7798569	45167525	C	ADD	927	0.2979	2.177	0.02945	rs7798569
						8:934539	8	rs2654014	934539	A	ADD	927	0.2769	2.177	0.02945	rs2654014	DLGAP2
						8:116555841	8	JHU_8.116555840	116555841	G	ADD	927	0.2491	2.177	0.02945
						9:113109166	9	rs7854346	113109166	A	ADD	927	0.4036	2.177	0.02945	rs7854346
						10:55334005	10	rs10825066	55334005	G	ADD	927	0.2691	2.177	0.02945	rs10825066
						20:16424087	20	rs6135756	16424087	C	ADD	927	0.4083	2.177	0.02945	rs6135756	KIF16B
						2:184306481	2	JHU_2.184306480	184306481	A	ADD	927	0.3045	2.177	0.02946
						2:184320036	2	rs12693342	184320036	G	ADD	927	0.3045	2.177	0.02946	rs12693342	ENSG00000287621
						2:184321910	2	JHU_2.184321909	184321910	G	ADD	927	0.3045	2.177	0.02946
						2:184321919	2	JHU_2.184321918	184321919	A	ADD	927	0.3045	2.177	0.02946
						4:110546567	4	rs7677585	110546567	C	ADD	927	0.3296	2.177	0.02946	rs7677585	MCUB,ENSG00000304311
						4:162218129	4	rs28804484	162218129	G	ADD	927	0.2804	2.177	0.02946	rs28804484
						6:73749861	6	rs9351963	73749861	C	ADD	927	-0.6757	-2.177	0.02946	rs9351963	KCNQ5
						10:79872834	10	exm2249382	79872834	G	ADD	927	0.2508	2.177	0.02946
						2:41123765	2	rs10203017	41123765	G	ADD	927	-0.2592	-2.177	0.02947	rs10203017	ENSG00000298207
						5:56420880	5	rs331053	56420880	G	ADD	926	0.2579	2.177	0.02947	rs331053	ENSG00000295770
						5:68285027	5	JHU_5.68285026	68285027	G	ADD	925	-0.3367	-2.177	0.02947
						11:44806283	11	JHU_11.44806282	44806283	G	ADD	922	-0.679	-2.177	0.02947
						13:42102900	13	rs9566782	42102900	A	ADD	927	0.4109	2.177	0.02947	rs9566782
						16:9876382	16	rs765287	9876382	A	ADD	927	-0.2732	-2.177	0.02947	rs765287	GRIN2A
						3:165666554	3	rs7627395	165666554	A	ADD	927	0.3567	2.177	0.02948	rs7627395
						6:80117308	6	rs55744410	80117308	G	ADD	926	0.478	2.177	0.02948	rs55744410
						8:21498698	8	rs2170289	21498698	G	ADD	927	0.2599	2.177	0.02948	rs2170289
						10:81030237	10	rs4979857	81030237	A	ADD	927	-0.4069	-2.177	0.02948	rs4979857	ZMIZ1
						14:22220569	14	rs4982495	22220569	A	ADD	927	0.2534	2.177	0.02948	rs4982495
						1:230771642	1	rs11122562	230771642	G	ADD	926	-0.6041	-2.177	0.02949	rs11122562	ENSG00000282564
						2:228260743	2	JHU_2.228260742	228260743	A	ADD	926	-0.2518	-2.177	0.02949
						6:31820659	6	JHU_6.31820658	31820659	A	ADD	926	-0.3553	-2.177	0.02949
						8:42123810	8	rs77146839	42123810	A	ADD	926	-0.5391	-2.177	0.02949	rs77146839	IKBKB-DT
						14:53502201	14	rs8018322	53502201	G	ADD	927	0.2614	2.177	0.02949	rs8018322
						21:22047763	21	JHU_21.22047762	22047763	A	ADD	924	-0.399	-2.177	0.02949
						8:84377644	8	JHU_8.84377643	84377644	A	ADD	927	0.3747	2.177	0.0295	rs35968534
						10:126673560	10	Variant1029	126673560	I	ADD	927	0.3896	2.177	0.0295
						18:35288227	18	rs1187257	35288227	G	ADD	925	-0.3052	-2.177	0.0295	rs1187257	ENSG00000285940
						15:100855592	15	rs11858524	100855592	A	ADD	923	-0.2795	-2.177	0.02951	rs11858524	ADAMTS17
						3:148459395	3	3:148459395-C-T	148459395	A	ADD	927	0.2542	2.176	0.02952
						5:68042974	5	rs17327213	68042974	A	ADD	927	-0.2671	-2.176	0.02952	rs17327213	ENSG00000248884
						9:5742595	9	JHU_9.5742594	5742595	A	ADD	927	0.3931	2.177	0.02952	rs56230550	RIC1
						11:17708585	11	rs10766419	17708585	G	ADD	927	0.2595	2.177	0.02952	rs10766419	LINC02729
						2:240763049	2	rs56022938	240763049	C	ADD	926	-0.413	-2.176	0.02953	rs56022938
						3:166666870	3	rs2037546	166666870	A	ADD	921	-0.3145	-2.176	0.02953	rs2037546	ENSG00000307620
						6:164184615	6	rs2209029	164184615	A	ADD	927	0.3845	2.176	0.02953	rs2209029	ENSG00000235538,ENSG00000301221
						8:21222933	8	rs10108672	21222933	A	ADD	926	-0.2641	-2.176	0.02953	rs10108672	ENSG00000305102
						9:4103703	9	rs10739033	4103703	A	ADD	927	0.3062	2.176	0.02953	rs10739033	GLIS3
						2:192442429	2	rs6713885	192442429	A	ADD	927	0.2789	2.176	0.02954	rs6713885	ENSG00000305283
						3:69082873	3	3:69082873-G-T	69082873	A	ADD	927	-0.2942	-2.176	0.02954
						7:21185221	7	rs13241724	21185221	A	ADD	927	-0.4574	-2.176	0.02954	rs13241724	ENSG00000306908
						8:127110164	8	rs72712716	127110164	A	ADD	927	-0.5961	-2.176	0.02954	rs72712716	LINC00861
						16:7616856	16	rs7190647	7616856	G	ADD	927	0.3937	2.176	0.02954	rs7190647	RBFOX1
						17:74733403	17	rs3744061	74733403	G	ADD	927	-0.2553	-2.176	0.02954	rs3744061	MFSD11,SRSF2,ENSG00000267168
						1:30934828	1	JHU_1.30934827	30934828	C	ADD	927	0.2508	2.176	0.02955
						4:151060929	4	rs59423365	151060929	G	ADD	927	0.3459	2.176	0.02955	rs59423365	DCLK2
						7:78936940	7	rs12669047	78936940	A	ADD	927	-0.3958	-2.176	0.02955	rs12669047	MAGI2
						8:6390027	8	rs2515481	6390027	G	ADD	927	0.246	2.176	0.02955	rs2515481	ANGPT2,MCPH1
						8:19302462	8	rs17128418	19302462	A	ADD	927	0.4303	2.176	0.02955	rs17128418	CSGALNACT1
						12:85981647	12	rs1037980	85981647	G	ADD	927	-0.2611	-2.176	0.02955	rs1037980	LINC02820
						14:61940910	14	rs2181985	61940910	G	ADD	927	0.2824	2.176	0.02955	rs2181985	PRKCH
						7:55688100	7	rs4948051	55688100	A	ADD	927	-0.461	-2.176	0.02956	rs4948051
						12:42262963	12	rs1472403	42262963	G	ADD	927	0.2498	2.176	0.02956	rs1472403	ENSG00000257239
						13:21917902	13	rs9509657	21917902	A	ADD	922	0.2628	2.176	0.02956	rs9509657	LINC00539,ENSG00000291046
						13:73165399	13	rs4885014	73165399	C	ADD	927	-0.2697	-2.176	0.02956	rs4885014
						1:17357577	1	rs7550829	17357577	A	ADD	926	0.3845	2.176	0.02957	rs7550829	SDHB
						2:152998467	2	rs16830744	152998467	G	ADD	927	0.4162	2.176	0.02957	rs16830744	STAM2,ENSG00000304591
						8:9410495	8	rs10503380	9410495	A	ADD	927	0.2947	2.176	0.02957	rs10503380
						11:86161513	11	rs35129724	86161513	G	ADD	925	-0.4173	-2.176	0.02957	rs35129724	ME3,ENSG00000254733
						17:7536527	17	exm1288528	7536527	A	ADD	926	-0.4055	-2.176	0.02957	rs6259	SHBG
						6:10100647	6	rs11759305	10100647	G	ADD	927	-0.4848	-2.176	0.02958	rs11759305
						1:168977482	1	JHU_1.168977481	168977482	T	ADD	927	-0.3449	-2.175	0.02959
						3:116864337	3	JHU_3.116864336	116864337	A	ADD	926	-0.3919	-2.176	0.02959
						3:185686741	3	exm-rs10049246	185686741	A	ADD	927	-0.2557	-2.176	0.02959	rs10049246	NMRAL2P,NMRAL2P
						5:71136228	5	rs35276713	71136228	A	ADD	927	0.3139	2.175	0.02959	rs35276713
						8:22067022	8	rs77242743	22067022	A	ADD	926	0.3701	2.175	0.02959	rs77242743	BMP1
						11:73189165	11	rs513268	73189165	A	ADD	927	0.252	2.176	0.02959	rs513268	FAM168A
						11:104623848	11	JHU_11.104623847	104623848	G	ADD	926	0.2773	2.175	0.02959
						12:20613890	12	rs7308231	20613890	A	ADD	927	-0.2621	-2.175	0.02959	rs7308231	PDE3A
						12:51259197	12	rs12831858	51259197	G	ADD	927	0.2689	2.176	0.02959	rs12831858	TMPRSS12
						12:52337868	12	rs772231	52337868	G	ADD	927	0.261	2.176	0.02959	rs772231
						9:109423202	9	rs10118378	109423202	A	ADD	927	-0.2656	-2.175	0.0296	rs10118378	LINC01505
						11:34251242	11	rs17708516	34251242	G	ADD	927	-0.3558	-2.175	0.0296	rs17708516	ABTB2
						12:46513060	12	JHU_12.46513059	46513060	A	ADD	927	0.2612	2.175	0.0296
						12:92531608	12	rs790575	92531608	C	ADD	927	-0.3129	-2.175	0.0296	rs790575	LINC01619
						2:238270894	2	rs10202497	238270894	A	ADD	927	0.3239	2.175	0.02961	rs10202497	COL6A3
						14:99823019	14	rs1810114	99823019	A	ADD	924	-0.2998	-2.175	0.02961	rs1810114	ENSG00000258383
						1:34256734	1	rs545170	34256734	A	ADD	927	-0.7311	-2.175	0.02962	rs545170	CSMD2
						2:153257617	2	rs12614465	153257617	A	ADD	927	0.2548	2.175	0.02962	rs12614465	FMNL2
						6:3162378	6	rs9392465	3162378	C	ADD	927	-0.271	-2.175	0.02962	rs9392465	ENSG00000309609
						7:4407324	7	JHU_7.4407323	4407324	G	ADD	923	0.26	2.175	0.02962	rs4236352
						7:43809565	7	rs2690384	43809565	A	ADD	927	0.2607	2.175	0.02962	rs2690384	BLVRA
						10:119990642	10	JHU_10.119990641	119990642	A	ADD	920	0.4728	2.175	0.02962	rs7893960
						11:35201530	11	rs11033018	35201530	A	ADD	927	-0.4767	-2.175	0.02962	rs11033018	CD44
						11:35201810	11	rs11033019	35201810	G	ADD	927	-0.4767	-2.175	0.02962	rs11033019	CD44
						15:24731872	15	kgp1081538	24731872	G	ADD	924	0.2641	2.175	0.02962
						19:57588298	19	rs10403926	57588298	G	ADD	927	-0.2684	-2.175	0.02962	rs10403926	ENSG00000303130
						1:109732387	1	1:109732387-G-C	109732387	C	ADD	927	0.3375	2.175	0.02963
						3:61720229	3	rs17065240	61720229	A	ADD	927	0.4321	2.175	0.02963	rs17065240	PTPRG
						5:163755132	5	rs66813459	163755132	A	ADD	927	-0.5183	-2.175	0.02963	rs66813459	LINC03000
						9:5341556	9	rs1885499	5341556	A	ADD	922	-0.2624	-2.175	0.02963	rs1885499
						9:84767985	9	JHU_9.84767984	84767985	G	ADD	927	0.5113	2.175	0.02963
						12:128161982	12	rs7974692	128161982	G	ADD	927	-0.4569	-2.175	0.02963	rs7974692
						2:42005645	2	rs28548843	42005645	A	ADD	922	0.2645	2.175	0.02964	rs28548843
						6:40590459	6	rs62394635	40590459	G	ADD	926	0.4048	2.175	0.02964	rs62394635
						9:1152396	9	rs1337619	1152396	A	ADD	927	0.2737	2.175	0.02964	rs1337619
						18:76275868	18	rs2578210	76275868	G	ADD	927	-0.4004	-2.175	0.02964	rs2578210
						6:147110275	6	rs76745744	147110275	A	ADD	927	-0.7127	-2.175	0.02965	rs76745744	ADGB
						9:16317598	9	rs9406621	16317598	A	ADD	927	0.2802	2.175	0.02965	rs9406621	LINC03041
						10:54498496	10	rs10824783	54498496	G	ADD	926	0.3179	2.175	0.02965	rs10824783	LNCAROD
						16:81730553	16	JHU_16.81730552	81730553	T	ADD	926	0.4645	2.175	0.02965	rs78158051	CMIP
						17:12852069	17	JHU_17.12852068	12852069	C	ADD	926	0.2617	2.175	0.02965
						2:111856057	2	rs4533473	111856057	A	ADD	927	0.2993	2.175	0.02966	rs4533473	ACOXL,MIR4435-2HG,ACOXL-AS1
						11:69543083	11	JHU_11.69543082	69543083	A	ADD	924	0.3014	2.175	0.02966	rs925939988
						11:97303532	11	rs4611237	97303532	G	ADD	927	-0.5483	-2.175	0.02966	rs4611237	ENSG00000296835
						16:8590873	16	rs8061765	8590873	A	ADD	927	-0.4311	-2.175	0.02966	rs8061765
						3:88391856	3	JHU_3.88391855	88391856	A	ADD	927	-0.4653	-2.174	0.02967
						3:167212083	3	JHU_3.167212082	167212083	G	ADD	927	0.3856	2.175	0.02967	rs74387214	WDR49
						5:94606247	5	rs448433	94606247	G	ADD	927	-0.3414	-2.174	0.02967	rs448433	MCTP1
						6:125146971	6	rs9388381	125146971	A	ADD	927	-0.426	-2.175	0.02967	rs9388381	RNF217-AS1
						8:126627170	8	rs57078059	126627170	A	ADD	926	0.3258	2.174	0.02967	rs57078059
						9:16276755	9	JHU_9.16276754	16276755	A	ADD	926	0.2572	2.175	0.02967
						14:25511680	14	rs11626436	25511680	A	ADD	927	0.3028	2.175	0.02967	rs11626436	STXBP6
						15:33873751	15	exm1145552	33873751	A	ADD	927	0.3809	2.174	0.02967	rs2077268	RYR3
						16:31048079	16	exm-rs10871454	31048079	A	ADD	927	0.2585	2.174	0.02967	rs10871454	STX4
						3:83924210	3	rs7631901	83924210	C	ADD	926	0.2585	2.174	0.02968	rs7631901
						4:24750082	4	rs10021418	24750082	G	ADD	926	-0.4019	-2.174	0.02968	rs10021418
						10:117902564	10	rs10787628	117902564	A	ADD	927	-0.259	-2.174	0.02968	rs10787628	GFRA1
						14:39116274	14	JHU_14.39116273	39116274	T	ADD	924	-0.3792	-2.174	0.02968	rs35815868
						7:82845403	7	rs6958160	82845403	A	ADD	923	-0.2874	-2.174	0.02969	rs6958160
						4:39365720	4	JHU_4.39365719	39365720	A	ADD	927	0.2592	2.174	0.0297
						6:19706122	6	6:19706122-T-C	19706122	G	ADD	927	-0.2537	-2.174	0.0297
						7:17997612	7	rs10226084	17997612	G	ADD	927	0.2528	2.174	0.0297	rs10226084	ENSG00000306369
						7:124379392	7	rs10464672	124379392	G	ADD	927	-0.3021	-2.174	0.0297	rs10464672
						7:40959796	7	rs17771654	40959796	G	ADD	927	0.2553	2.174	0.02971	rs17771654	ENSG00000300277
						10:4448087	10	JHU_10.4448086	4448087	A	ADD	927	-0.6293	-2.174	0.02971
						13:53153563	13	JHU_13.53153562	53153563	A	ADD	916	-0.7581	-2.174	0.02971	rs2575965	LINC00345,TPTE2P3,ENSG00000291255
						17:76277651	17	rs12603268	76277651	A	ADD	927	-0.2597	-2.174	0.02971	rs12603268
						3:116457044	3	rs12695333	116457044	G	ADD	927	-0.2924	-2.174	0.02972	rs12695333
						4:187215448	4	rs74199370	187215448	A	ADD	927	-0.329	-2.174	0.02972	rs74199370	F11-AS1
						5:178961969	5	rs73330320	178961969	G	ADD	927	-0.6469	-2.174	0.02972	rs73330320
						7:154440644	7	JHU_7.154440643	154440644	T	ADD	925	0.2718	2.174	0.02972	rs7455462	DPP6
						17:39298996	17	rs62067286	39298996	A	ADD	927	0.4398	2.174	0.02972	rs62067286
						3:192531202	3	rs2986	192531202	G	ADD	924	-0.2541	-2.174	0.02973	rs2986	MB21D2
						7:39677925	7	JHU_7.39677924	39677925	A	ADD	927	0.2518	2.174	0.02973
						10:77128000	10	rs1259590	77128000	G	ADD	927	0.2549	2.174	0.02973	rs1259590	ENSG00000270087
						11:94322052	11	rs2155098	94322052	G	ADD	927	-0.2906	-2.174	0.02973	rs2155098	PIWIL4,PIWIL4-AS1
						2:142568919	2	rs12468990	142568919	A	ADD	927	-0.4956	-2.174	0.02974	rs12468990	LRP1B
						4:160670667	4	rs2125165	160670667	A	ADD	926	-0.4334	-2.174	0.02974	rs2125165	LINC02233
						8:6016493	8	rs13251467	6016493	A	ADD	926	0.2616	2.174	0.02974	rs13251467	ENSG00000253880
						9:109417359	9	rs2417713	109417359	G	ADD	927	-0.2648	-2.173	0.02974	rs2417713	LINC01505
						16:83754407	16	rs60550343	83754407	A	ADD	927	0.2492	2.174	0.02974	rs60550343	CDH13,CEDORA
						18:6552665	18	JHU_18.6552664	6552665	A	ADD	927	0.3696	2.173	0.02974	rs75369474	LINC01387
						2:110005985	2	rs78157949	110005985	A	ADD	927	-0.4671	-2.173	0.02975	rs78157949	SH3RF3
						6:5712915	6	JHU_6.5712914	5712915	A	ADD	923	0.2537	2.173	0.02975
						6:48911180	6	JHU_6.48911179	48911180	A	ADD	927	0.406	2.173	0.02975	rs114828244
						14:40591636	14	rs7161466	40591636	G	ADD	927	-0.2497	-2.173	0.02975	rs7161466	ENSG00000258526,ENSG00000309779
						16:53649168	16	exm2272436	53649168	A	ADD	927	-0.2815	-2.173	0.02975
						22:23474756	22	JHU_22.23474755	23474756	G	ADD	926	0.3185	2.173	0.02975
						1:76895773	1	rs4565767	76895773	G	ADD	927	-0.2501	-2.173	0.02976	rs4565767	ST6GALNAC3
						6:136335720	6	rs4530876	136335720	A	ADD	927	-0.2921	-2.173	0.02976	rs4530876	PDE7B
						7:55035860	7	rs56164988	55035860	A	ADD	927	0.307	2.173	0.02976	rs56164988
						8:140950509	8	rs7011240	140950509	A	ADD	927	0.3013	2.173	0.02976	rs7011240	TRAPPC9
						9:8828693	9	rs10815966	8828693	A	ADD	927	0.3515	2.173	0.02976	rs10815966	PTPRD
						10:50313621	10	rs4509682	50313621	A	ADD	927	-0.2627	-2.173	0.02976	rs4509682	VSTM4
						15:73370467	15	rs4625692	73370467	A	ADD	927	-0.3557	-2.173	0.02976	rs4625692	NEO1
						4:122325187	4	rs17439730	122325187	G	ADD	923	0.2581	2.173	0.02977	rs17439730	ENSG00000308636
						16:8585870	16	rs28547092	8585870	A	ADD	927	-0.3206	-2.173	0.02977	rs28547092
						6:12903957	6	exm-rs9349379	12903957	G	ADD	927	0.257	2.173	0.02978	rs9349379	PHACTR1
						7:153801634	7	rs7794934	153801634	G	ADD	927	0.4197	2.173	0.02978	rs7794934	DPP6
						12:130632966	12	rs4760079	130632966	G	ADD	927	-0.2677	-2.173	0.02978	rs4760079	FZD10-AS1
						2:21245367	2	rs3791981	21245367	G	ADD	926	-0.5048	-2.173	0.02979	rs3791981	APOB
						4:81878432	4	JHU_4.81878431	81878432	A	ADD	927	-0.3735	-2.173	0.02979
						8:38782627	8	rs7835508	38782627	G	ADD	927	0.2489	2.173	0.02979	rs7835508	PLEKHA2
						10:71723346	10	rs76795908	71723346	A	ADD	927	0.4435	2.173	0.02979	rs76795908	ENSG00000298084
						18:58228213	18	JHU_18.58228212	58228213	C	ADD	927	0.4105	2.173	0.02979
						19:15161826	19	rs3761056	15161826	A	ADD	927	-0.3113	-2.173	0.02979	rs3761056	CASP14,ENSG00000302149
						22:28672406	22	rs2056962	28672406	A	ADD	927	-0.309	-2.173	0.02979	rs2056962	TTC28
						2:22685090	2	rs7559638	22685090	G	ADD	927	-0.2587	-2.173	0.0298	rs7559638	LINC01830,LINC03116
						2:207736571	2	rs12474402	207736571	A	ADD	927	0.402	2.173	0.0298	rs12474402	ENSG00000229321
						4:185435852	4	rs7690687	185435852	A	ADD	926	-0.2926	-2.173	0.0298	rs7690687	LINC02427
						5:67950298	5	rs157453	67950298	A	ADD	927	0.3139	2.173	0.0298	rs157453	ENSG00000248884,ENSG00000306192
						5:67950910	5	rs33352	67950910	A	ADD	927	0.3139	2.173	0.0298	rs33352	ENSG00000248884,ENSG00000306192
						5:174091931	5	rs13187702	174091931	C	ADD	927	-0.5113	-2.173	0.0298	rs13187702
						11:6366957	11	rs4758097	6366957	G	ADD	927	-0.3347	-2.173	0.0298	rs4758097	ENSG00000282556,ENSG00000308330
						13:51835149	13	rs9591400	51835149	T	ADD	925	-0.4745	-2.173	0.0298	rs9591400	FAM124A
						1:11649468	1	rs72636845	11649468	C	ADD	926	0.3458	2.173	0.02981	rs72636845
						5:73442438	5	rs2120729	73442438	A	ADD	926	-0.2792	-2.173	0.02981	rs2120729	LINC01331
						11:8861118	11	JHU_11.8861117	8861118	A	ADD	927	-0.2949	-2.173	0.02981	rs35909878	DENND2B
						11:126030948	11	rs10501857	126030948	A	ADD	927	0.4459	2.173	0.02981	rs10501857	ENSG00000254833
						4:54461548	4	rs1015801	54461548	A	ADD	926	0.3507	2.173	0.02982	rs1015801	LNX1-AS2,ENSG00000282278
						8:54338491	8	JHU_8.54338490	54338491	G	ADD	927	-0.2495	-2.173	0.02982
						8:54340446	8	exm2270858	54340446	C	ADD	927	-0.2495	-2.173	0.02982
						18:3678632	18	rs414273	3678632	A	ADD	926	0.2593	2.172	0.02982	rs414273	DLGAP1
						4:161698345	4	rs12499554	161698345	G	ADD	927	-0.3548	-2.172	0.02983	rs12499554
						13:27495853	13	rs17586565	27495853	A	ADD	927	0.2746	2.172	0.02983	rs17586565
						16:49034109	16	JHU_16.49034108	49034109	A	ADD	927	0.2633	2.172	0.02983	rs28655406
						2:12006150	2	rs10209151	12006150	A	ADD	927	0.4496	2.172	0.02984	rs10209151
						3:65685805	3	rs17073477	65685805	G	ADD	927	-0.2599	-2.172	0.02984	rs17073477	MAGI1
						5:2629282	5	JHU_5.2629281	2629282	A	ADD	927	0.5159	2.172	0.02984	rs75847388	ENSG00000299315
						7:25276424	7	rs757202	25276424	G	ADD	927	0.2534	2.172	0.02984	rs757202
						13:70781671	13	rs73202510	70781671	G	ADD	927	0.3323	2.172	0.02984	rs73202510
						13:81973195	13	rs9531165	81973195	A	ADD	927	0.4283	2.172	0.02984	rs9531165
						3:5274363	3	JHU_3.5274362	5274363	G	ADD	926	0.2542	2.172	0.02985
						4:156021336	4	rs62326636	156021336	G	ADD	926	0.515	2.172	0.02985	rs62326636
						11:87829785	11	rs12274561	87829785	A	ADD	927	0.2917	2.172	0.02985	rs12274561	ENSG00000255102
						22:48689786	22	rs36007025	48689786	G	ADD	926	0.384	2.172	0.02985	rs36007025
						1:94752469	1	rs11165110	94752469	A	ADD	927	-0.2741	-2.172	0.02986	rs11165110	ARHGAP29-AS1,ENSG00000236098
						8:75092581	8	rs6984028	75092581	G	ADD	927	0.2942	2.172	0.02986	rs6984028	ENSG00000254288
						9:18917251	9	rs1932458	18917251	G	ADD	924	0.2628	2.172	0.02986	rs1932458	SAXO1
						2:218782820	2	JHU_2.218782819	218782820	G	ADD	927	-0.2588	-2.172	0.02987
						2:226216097	2	rs1517481	226216097	A	ADD	927	0.2509	2.172	0.02987	rs1517481
						9:1607991	9	rs75886015	1607991	A	ADD	927	-0.6228	-2.172	0.02987	rs75886015
						10:57537162	10	rs11005017	57537162	G	ADD	925	0.2918	2.172	0.02987	rs11005017
						13:28097996	13	rs1218885	28097996	A	ADD	927	0.2519	2.172	0.02987	rs1218885
						3:86271772	3	rs1913188	86271772	A	ADD	926	0.2701	2.172	0.02988	rs1913188	ENSG00000239767
						3:121334527	3	JHU_3.121334526	121334527	G	ADD	927	-0.3488	-2.172	0.02988
						8:8271383	8	rs12680238	8271383	A	ADD	916	0.3459	2.172	0.02988	rs12680238
						13:38498837	13	rs9566276	38498837	A	ADD	927	0.3314	2.172	0.02988	rs9566276	ENSG00000309047
						16:60539180	16	rs12600032	60539180	C	ADD	925	0.3125	2.172	0.02988	rs12600032	ENSG00000261310,ENSG00000261436
						17:76314798	17	rs67952818	76314798	A	ADD	927	-0.281	-2.172	0.02988	rs67952818	ENSG00000267737
						19:1782798	19	rs757528	1782798	G	ADD	926	-0.2737	-2.172	0.02988	rs757528	ATP8B3
						11:116741572	11	11:116741572-A-C	116741572	A	ADD	926	-0.2747	-2.172	0.02989
						1:47984438	1	JHU_1.47984437	47984438	G	ADD	927	-0.4532	-2.171	0.0299
						1:58200583	1	rs34087633	58200583	G	ADD	925	0.2962	2.171	0.0299	rs34087633	ENSG00000293827
						5:145228588	5	rs6860802	145228588	G	ADD	927	-0.5003	-2.171	0.0299	rs6860802
						8:114669809	8	JHU_8.114669808	114669809	A	ADD	927	-0.4384	-2.171	0.0299
						12:24172215	12	rs4963737	24172215	G	ADD	927	0.3576	2.171	0.0299	rs4963737	SOX5
						14:47797402	14	rs1806787	47797402	A	ADD	927	-0.3103	-2.171	0.0299	rs1806787	MDGA2
						15:25721034	15	JHU_15.25721033	25721034	A	ADD	927	-0.5165	-2.171	0.0299
						1:169331802	1	rs2176473	169331802	A	ADD	927	-0.2755	-2.171	0.02991	rs2176473	NME7
						3:182222315	3	rs1457578	182222315	G	ADD	927	0.4198	2.171	0.02991	rs1457578	LINC01994
						10:72225536	10	rs7923262	72225536	G	ADD	927	0.2552	2.171	0.02991	rs7923262
						16:55069361	16	rs4783863	55069361	G	ADD	923	-0.2801	-2.171	0.02991	rs4783863
						1:31429785	1	rs6696300	31429785	A	ADD	927	-0.2676	-2.171	0.02992	rs6696300	PUM1
						1:69385766	1	rs4558025	69385766	G	ADD	927	-0.4171	-2.171	0.02992	rs4558025	ENSG00000285407
						3:120109565	3	rs6773612	120109565	A	ADD	927	0.3541	2.171	0.02992	rs6773612	BTNL12P
						6:5718142	6	rs11243030	5718142	A	ADD	927	-0.2616	-2.171	0.02992	rs11243030	FARS2
						7:9487409	7	rs2713328	9487409	C	ADD	927	0.3348	2.171	0.02992	rs2713328
						8:98472201	8	rs499177	98472201	G	ADD	927	-0.2429	-2.171	0.02992	rs499177
						10:4625217	10	rs449723	4625217	A	ADD	927	0.2635	2.171	0.02992	rs449723	MANCR
						10:71598059	10	rs3858154	71598059	C	ADD	927	-0.3172	-2.171	0.02992	rs3858154	COL13A1
						11:106269043	11	JHU_11.106269042	106269043	A	ADD	927	-0.6675	-2.171	0.02992
						16:72154682	16	rs4788605	72154682	A	ADD	926	-0.3705	-2.171	0.02992	rs4788605	PMFBP1
						17:32567679	17	rs11870164	32567679	A	ADD	927	-0.2857	-2.171	0.02992	rs11870164	ENSG00000301139
						2:23140147	2	JHU_2.23140146	23140147	G	ADD	927	0.3303	2.171	0.02993
						2:160940899	2	2:160940899-G-T	160940899	A	ADD	927	0.2461	2.171	0.02993
						3:33186087	3	JHU_3.33186086	33186087	G	ADD	927	-0.3584	-2.171	0.02993	rs4355234	CRTAP,ENSG00000272149
						6:22827583	6	rs9393338	22827583	A	ADD	927	0.5024	2.171	0.02993	rs9393338
						7:23009067	7	JHU_7.23009066	23009067	A	ADD	927	0.4062	2.171	0.02993	rs113901618	HYCC1
						7:28834843	7	rs80253719	28834843	A	ADD	926	-0.3397	-2.171	0.02993	rs80253719	CREB5
						11:103802919	11	JHU_11.103802918	103802919	C	ADD	926	0.258	2.171	0.02993
						2:163041404	2	rs71424730	163041404	G	ADD	927	0.4612	2.171	0.02994	rs71424730	FAP
						7:14283396	7	rs12673837	14283396	G	ADD	927	0.2665	2.171	0.02994	rs12673837	DGKB
						1:52564719	1	JHU_1.52564718	52564719	A	ADD	927	0.5091	2.171	0.02995	rs17107037
						4:183260894	4	rs1516530	183260894	G	ADD	927	0.2932	2.171	0.02995	rs1516530	TENM3
						7:156152606	7	rs12698431	156152606	G	ADD	925	0.4919	2.171	0.02995	rs12698431
						8:144322376	8	rs72695723	144322376	C	ADD	927	0.4251	2.171	0.02995	rs72695723
						11:100557985	11	rs61908739	100557985	C	ADD	917	-0.3178	-2.171	0.02995	rs61908739	ARHGAP42-AS1
						12:43926132	12	rs7960952	43926132	G	ADD	927	0.2467	2.171	0.02995	rs7960952	ADAMTS20
						13:95809385	13	JHU_13.95809384	95809385	C	ADD	924	0.4894	2.171	0.02995	rs58534679	ABCC4
						14:24867593	14	JHU_14.24867592	24867593	A	ADD	927	-0.5522	-2.171	0.02995
						16:378758	16	rs112911387	378758	A	ADD	927	-0.3272	-2.171	0.02995	rs112911387	AXIN1
						16:25433885	16	JHU_16.25433884	25433885	G	ADD	926	0.3296	2.171	0.02995
						3:168810874	3	rs17466625	168810874	A	ADD	927	-0.3205	-2.171	0.02996	rs17466625	MECOM
						4:84565167	4	rs10008365	84565167	G	ADD	927	-0.4787	-2.171	0.02997	rs10008365
						5:157184780	5	rs7714390	157184780	G	ADD	927	0.2928	2.17	0.02997	rs7714390	LSM11
						11:45063947	11	rs10838407	45063947	A	ADD	925	0.2632	2.171	0.02997	rs10838407	ENSG00000287984,ENSG00000294396,ENSG00000294434
						1:178996413	1	1:178996413-A-G	178996413	G	ADD	924	0.2588	2.17	0.02998	rs10913673	FAM20B
						2:65480620	2	rs17703416	65480620	G	ADD	926	-0.3033	-2.17	0.02998	rs17703416	ACTR2
						3:194341477	3	rs111635264	194341477	A	ADD	927	0.3511	2.17	0.02998	rs111635264	TMEM44
						9:104819955	9	rs1935373	104819955	G	ADD	926	0.2598	2.17	0.02998	rs1935373
						16:31676924	16	rs1919040	31676924	A	ADD	925	-0.2985	-2.17	0.02998	rs1919040
						2:45484777	2	rs10178040	45484777	A	ADD	927	0.2496	2.17	0.02999	rs10178040	LINC01121,ENSG00000286728
						3:60722549	3	rs77589722	60722549	G	ADD	927	0.463	2.17	0.02999	rs77589722	FHIT
						6:26123502	6	6:26123502-T-C	26123502	G	ADD	926	-0.5618	-2.17	0.02999
						6:51284262	6	rs9395674	51284262	A	ADD	927	-0.2832	-2.17	0.02999	rs9395674
						6:100633338	6	rs12201659	100633338	A	ADD	927	0.2461	2.17	0.02999	rs12201659
						9:138775419	9	rs7861677	138775419	G	ADD	927	-0.3394	-2.17	0.02999	rs7861677	CAMSAP1
						12:116349868	12	rs74390287	116349868	G	ADD	927	0.3361	2.17	0.02999	rs74390287
						19:49967981	19	exm2253937	49967981	C	ADD	927	0.2533	2.17	0.02999
						21:42030549	21	JHU_21.42030548	42030549	A	ADD	926	-0.2604	-2.17	0.02999
						2:75923413	2	exm205836	75923413	G	ADD	927	-0.2631	-2.17	0.03
						5:150763621	5	JHU_5.150763620	150763621	A	ADD	927	0.2501	2.17	0.03
						11:13786793	11	rs894203	13786793	G	ADD	927	-0.2553	-2.17	0.03	rs894203
						11:13786830	11	rs12294903	13786830	A	ADD	927	-0.2553	-2.17	0.03	rs12294903
						11:111141676	11	rs4309189	111141676	A	ADD	927	0.2719	2.17	0.03	rs4309189	POU2AF2
						14:57053022	14	rs17702312	57053022	A	ADD	927	0.2506	2.17	0.03	rs17702312	TMEM260
						20:46175990	20	JHU_20.46175989	46175990	G	ADD	927	0.4119	2.17	0.03
						2:240295115	2	JHU_2.240295114	240295115	G	ADD	927	-0.5379	-2.17	0.03001
						3:32133897	3	JHU_3.32133896	32133897	G	ADD	919	0.3236	2.17	0.03001
						3:137650736	3	rs16847609	137650736	A	ADD	927	0.4238	2.17	0.03001	rs16847609
						6:19712293	6	rs6926312	19712293	G	ADD	926	-0.2537	-2.17	0.03001	rs6926312	LNC-LBCS
						7:144152054	7	rs886469	144152054	G	ADD	927	-0.2666	-2.17	0.03001	rs886469	TPK1
						10:73771706	10	rs4148950	73771706	A	ADD	926	-0.2496	-2.17	0.03001	rs4148950	CHST3
						10:111275417	10	JHU_10.111275416	111275417	A	ADD	927	0.3809	2.17	0.03001
						11:44093323	11	rs2074040	44093323	C	ADD	927	0.3395	2.17	0.03001	rs2074040	ACCS,ENSG00000255165
						2:120254019	2	rs75938080	120254019	G	ADD	927	-0.688	-2.17	0.03002	rs75938080	SCTR
						8:527684	8	rs73177007	527684	A	ADD	924	0.4499	2.17	0.03002	rs73177007
						11:94716998	11	rs11020995	94716998	A	ADD	927	-0.2822	-2.17	0.03002	rs11020995	KDM4D,ENSG00000299693
						11:99864890	11	JHU_11.99864889	99864890	A	ADD	927	0.2633	2.17	0.03002
						11:99864904	11	JHU_11.99864903	99864904	A	ADD	927	0.2633	2.17	0.03002	rs201487142	CNTN5
						12:70318610	12	JHU_12.70318609	70318610	G	ADD	927	-0.7186	-2.17	0.03002
						20:61628970	20	rs4809448	61628970	G	ADD	923	0.2603	2.17	0.03002	rs4809448
						6:83436903	6	rs62430415	83436903	A	ADD	927	0.3551	2.17	0.03003	rs62430415	ENSG00000295338
						16:70937482	16	JHU_16.70937481	70937482	A	ADD	927	0.3858	2.17	0.03003	rs572796062	HYDIN
						21:18300699	21	JHU_21.18300698	18300699	A	ADD	927	0.4128	2.17	0.03003	rs73189278
						2:178468718	2	JHU_2.178468717	178468718	G	ADD	927	-0.3979	-2.17	0.03004
						4:85561131	4	JHU_4.85561130	85561131	C	ADD	927	0.4256	2.17	0.03004	rs114799216	CDS1
						4:169592669	4	rs2723708	169592669	G	ADD	927	-0.2471	-2.17	0.03004	rs2723708	PALLD
						6:104098147	6	rs72983260	104098147	A	ADD	927	-0.3445	-2.17	0.03004	rs72983260
						7:68446151	7	rs4718837	68446151	A	ADD	927	-0.2665	-2.17	0.03004	rs4718837	ENSG00000306897
						7:77035392	7	JHU_7.77035391	77035392	A	ADD	927	0.348	2.17	0.03004
						16:82551341	16	JHU_16.82551340	82551341	A	ADD	927	0.4389	2.17	0.03004
						17:42601059	17	JHU_17.42601058	42601059	A	ADD	925	-0.6084	-2.17	0.03004
						22:48638528	22	rs133560	48638528	A	ADD	927	-0.3055	-2.17	0.03004	rs133560
						1:159987008	1	rs11577096	159987008	A	ADD	927	0.3133	2.169	0.03005	rs11577096	KCNJ10,LINC01133
						5:87183433	5	rs16902864	87183433	G	ADD	926	-0.3334	-2.169	0.03005	rs16902864	ENSG00000287862
						7:97620691	7	exm-rs13438327	97620691	A	ADD	927	0.4107	2.169	0.03005	rs13438327
						10:19806653	10	JHU_10.19806652	19806653	G	ADD	927	-0.4464	-2.169	0.03005
						1:178976556	1	rs10798648	178976556	A	ADD	926	0.2526	2.169	0.03006	rs10798648
						2:17462819	2	rs72781896	17462819	A	ADD	926	-0.3676	-2.169	0.03006	rs72781896
						2:173203581	2	rs60223509	173203581	G	ADD	926	-0.2933	-2.169	0.03006	rs60223509	ENSG00000232555
						5:94197884	5	JHU_5.94197883	94197884	A	ADD	927	0.2611	2.169	0.03006
						6:30991559	6	rs6903912	30991559	A	ADD	927	0.2955	2.169	0.03006	rs6903912	MUC22
						13:40914178	13	rs17254718	40914178	A	ADD	926	0.3109	2.169	0.03006	rs17254718
						18:73831078	18	rs11872208	73831078	A	ADD	927	-0.6112	-2.169	0.03006	rs11872208	ENSG00000310300
						19:30624459	19	JHU_19.30624458	30624459	G	ADD	921	-0.493	-2.169	0.03006	rs201458263
						8:15616897	8	JHU_8.15616896	15616897	A	ADD	927	0.4472	2.169	0.03007	rs62503678	TUSC3
						10:126715436	10	exm863454	126715436	A	ADD	920	0.3656	2.169	0.03007
						11:133910549	11	JHU_11.133910548	133910549	G	ADD	927	0.2561	2.169	0.03007
						20:56031962	20	rs6015003	56031962	A	ADD	926	0.3701	2.169	0.03007	rs6015003	ENSG00000286052
						4:75070975	4	JHU_4.75070974	75070975	A	ADD	927	-0.335	-2.169	0.03008
						6:148255555	6	JHU_6.148255554	148255555	A	ADD	927	0.4214	2.169	0.03008
						8:129049447	8	JHU_8.129049446	129049447	A	ADD	927	0.4195	2.169	0.03008
						12:48543237	12	exm998208	48543237	A	ADD	927	0.4924	2.169	0.03008
						2:32666137	2	rs13409142	32666137	G	ADD	927	-0.2676	-2.169	0.03009	rs13409142	BIRC6
						6:1606774	6	chr6_1606774	1606774	A	ADD	925	0.4136	2.169	0.03009
						6:81040541	6	JHU_6.81040540	81040541	T	ADD	925	0.2637	2.169	0.03009
						13:51818484	13	rs35833129	51818484	G	ADD	926	-0.2782	-2.169	0.03009	rs35833129	FAM124A
						1:23040667	1	rs2986657	23040667	G	ADD	927	0.2579	2.169	0.0301	rs2986657	EPHB2
						1:67258151	1	JHU_1.67258150	67258151	T	ADD	927	-0.3833	-2.169	0.0301
						1:204854518	1	JHU_1.204854517	204854518	A	ADD	927	-0.5037	-2.169	0.0301
						2:3413551	2	JHU_2.3413550	3413551	G	ADD	926	-0.2547	-2.169	0.0301
						8:11527660	8	rs35681536	11527660	G	ADD	927	-0.5048	-2.169	0.0301	rs35681536
						9:4695209	9	rs10974736	4695209	C	ADD	927	0.2651	2.169	0.0301	rs10974736	CDC37L1
						9:104863013	9	rs320261	104863013	A	ADD	927	0.2545	2.169	0.0301	rs320261
						10:66898708	10	rs74616295	66898708	G	ADD	926	0.4554	2.169	0.0301	rs74616295	ENSG00000282906
						11:11272817	11	rs10500742	11272817	G	ADD	927	0.2772	2.169	0.0301	rs10500742	ENSG00000306973
						18:58160899	18	rs487290	58160899	T	ADD	926	0.3754	2.169	0.0301	rs487290	ENSG00000285681
						2:157214370	2	rs707132	157214370	G	ADD	926	-0.2602	-2.169	0.03011	rs707132	ENSG00000309294
						2:222202862	2	rs1430230	222202862	G	ADD	927	-0.2689	-2.169	0.03011	rs1430230	ENSG00000290000
						2:222203245	2	rs6436252	222203245	A	ADD	927	-0.2689	-2.169	0.03011	rs6436252	ENSG00000290000
						4:114703463	4	JHU_4.114703462	114703463	A	ADD	925	0.2695	2.169	0.03011
						10:5902711	10	rs12359234	5902711	C	ADD	927	0.2585	2.169	0.03011	rs12359234
						13:23864862	13	rs17078564	23864862	A	ADD	925	0.4086	2.169	0.03011	rs17078564	SGCG
						3:39446496	3	JHU_3.39446495	39446496	T	ADD	927	-0.3665	-2.169	0.03012	rs73060219
						3:44955530	3	3:44955530-G-T	44955530	A	ADD	927	-0.2569	-2.168	0.03012
						4:69596840	4	JHU_4.69596839	69596840	A	ADD	926	-0.4	-2.168	0.03012
						6:1564371	6	rs2317967	1564371	G	ADD	927	0.2688	2.169	0.03012	rs2317967	ENSG00000295230
						8:3658821	8	JHU_8.3658820	3658821	C	ADD	927	-0.4794	-2.169	0.03012
						8:103780580	8	JHU_8.103780579	103780580	A	ADD	927	0.4708	2.169	0.03012
						12:107703444	12	JHU_12.107703443	107703444	A	ADD	923	0.441	2.168	0.03012
						14:54661897	14	rs8012357	54661897	A	ADD	922	-0.2715	-2.168	0.03012	rs8012357
						2:222688528	2	rs114602170	222688528	G	ADD	927	0.5158	2.168	0.03013	rs114602170	ENSG00000301760
						10:127731535	10	JHU_10.127731534	127731535	G	ADD	927	0.2804	2.168	0.03013
						11:79021573	11	JHU_11.79021572	79021573	C	ADD	927	0.2998	2.168	0.03013	rs726785	TENM4
						17:35237981	17	rs10512480	35237981	G	ADD	927	-0.3101	-2.168	0.03013	rs10512480	LHX1-DT
						19:13380931	19	rs11666986	13380931	A	ADD	927	0.2612	2.168	0.03013	rs11666986	CACNA1A
						20:41841472	20	rs2294244	41841472	A	ADD	927	-0.3667	-2.168	0.03013	rs2294244
						3:45012782	3	rs1533677	45012782	C	ADD	926	-0.2571	-2.168	0.03014	rs1533677	ZDHHC3
						4:95928570	4	rs7662504	95928570	C	ADD	927	-0.2566	-2.168	0.03014	rs7662504	BMPR1B
						6:55948620	6	rs4599643	55948620	A	ADD	927	-0.2818	-2.168	0.03014	rs4599643	COL21A1
						6:123194625	6	rs9490575	123194625	A	ADD	927	0.2583	2.168	0.03014	rs9490575
						12:1661143	12	rs7315539	1661143	A	ADD	927	0.2587	2.168	0.03014	rs7315539
						21:23199607	21	rs2827086	23199607	G	ADD	923	-0.3008	-2.168	0.03014	rs2827086	ENSG00000301453
						2:51143635	2	JHU_2.51143634	51143635	A	ADD	927	-0.4985	-2.168	0.03015	rs114921747	NRXN1
						3:8632464	3	JHU_3.8632463	8632464	G	ADD	927	0.3816	2.168	0.03015
						6:128561774	6	JHU_6.128561773	128561774	A	ADD	927	-0.4533	-2.168	0.03015
						7:17583429	7	rs10247400	17583429	A	ADD	927	-0.2604	-2.168	0.03015	rs10247400
						7:151434444	7	JHU_7.151434443	151434444	G	ADD	927	0.2573	2.168	0.03015
						8:9966586	8	rs1994224	9966586	G	ADD	927	-0.322	-2.168	0.03015	rs1994224	MSRA
						11:86452401	11	rs2433433	86452401	G	ADD	927	0.3816	2.168	0.03015	rs2433433	ENSG00000255250
						1:162820067	1	rs2880639	162820067	A	ADD	927	-0.2666	-2.168	0.03016	rs2880639
						3:193336425	3	chr3_193336425	193336425	G	ADD	926	0.2551	2.168	0.03016
						3:193358672	3	chr3_193358672	193358672	A	ADD	926	0.2551	2.168	0.03016	rs1078932	OPA1
						4:165971999	4	rs6828376	165971999	A	ADD	923	-0.2675	-2.168	0.03016	rs6828376
						6:26239404	6	6:26239404-A-G	26239404	G	ADD	926	0.2708	2.168	0.03016	rs9358913	ENSG00000291336,ENSG00000291338
						9:114907131	9	rs700098	114907131	A	ADD	927	0.3055	2.168	0.03016	rs700098	SUSD1
						10:95475470	10	rs7098209	95475470	G	ADD	919	-0.3486	-2.168	0.03016	rs7098209	ENSG00000303320
						1:112687359	1	rs155648	112687359	G	ADD	927	-0.2631	-2.168	0.03017	rs155648	LINC02884
						1:119496579	1	rs1155949	119496579	A	ADD	926	-0.273	-2.168	0.03017	rs1155949	TBX15
						3:107380054	3	rs75793655	107380054	A	ADD	927	0.4999	2.168	0.03017	rs75793655	BBX
						3:152414536	3	JHU_3.152414535	152414536	G	ADD	927	0.3193	2.168	0.03017
						4:12546985	4	rs7680776	12546985	A	ADD	927	-0.7521	-2.168	0.03017	rs7680776	ENSG00000305091,ENSG00000305112
						4:170900925	4	rs17055338	170900925	C	ADD	927	-0.256	-2.168	0.03017	rs17055338
						12:16323539	12	rs1671497	16323539	A	ADD	926	-0.2602	-2.168	0.03017	rs1671497
						14:29772185	14	rs10162525	29772185	C	ADD	927	0.2563	2.168	0.03017	rs10162525	ENSG00000257522,LINC02327
						14:34787987	14	rs12889561	34787987	G	ADD	925	-0.3213	-2.168	0.03017	rs12889561
						15:70179963	15	rs304941	70179963	A	ADD	925	0.3232	2.168	0.03017	rs304941
						17:31433639	17	rs4239237	31433639	A	ADD	926	-0.2629	-2.168	0.03017	rs4239237	ASIC2
						22:29957570	22	exm1598482	29957570	A	ADD	926	-0.2939	-2.168	0.03017	rs1058642	NIPSNAP1
						6:44156470	6	rs1041524	44156470	G	ADD	927	0.2554	2.168	0.03018	rs1041524
						6:98331133	6	JHU_6.98331132	98331133	G	ADD	927	0.2465	2.168	0.03018
						6:98332567	6	rs10484867	98332567	A	ADD	927	0.2465	2.168	0.03018	rs10484867	ENSG00000271860
						6:166892969	6	rs6456086	166892969	A	ADD	926	-0.4032	-2.168	0.03018	rs6456086	RPS6KA2
						20:50519023	20	rs190908915	50519023	A	ADD	924	-0.5323	-2.168	0.03018	rs190908915	ENSG00000295844
						4:25053498	4	rs11931069	25053498	C	ADD	927	0.3094	2.168	0.03019	rs11931069
						8:126621911	8	rs7004305	126621911	A	ADD	927	0.3054	2.168	0.03019	rs7004305
						10:11221366	10	rs658469	11221366	G	ADD	927	0.263	2.168	0.03019	rs658469	CELF2
						14:25850832	14	rs1454361	25850832	A	ADD	927	-0.2621	-2.168	0.03019	rs1454361
						2:178513894	2	rs1527402	178513894	A	ADD	927	-0.3583	-2.167	0.0302	rs1527402	PDE11A
						2:180357594	2	JHU_2.180357593	180357594	A	ADD	927	0.4818	2.167	0.0302
						6:105386764	6	JHU_6.105386763	105386764	A	ADD	927	-0.5514	-2.168	0.0302
						6:127105087	6	JHU_6.127105086	127105087	A	ADD	927	0.2486	2.167	0.0302	rs2021356	ENSG00000293110
						11:35163114	11	rs11033008	35163114	G	ADD	926	0.2915	2.168	0.0302	rs11033008	CD44
						21:42042837	21	rs35561044	42042837	A	ADD	927	0.4249	2.167	0.0302	rs35561044	DSCAM
						2:1431590	2	rs10519477	1431590	A	ADD	927	-0.3275	-2.167	0.03021	rs10519477	TPO,ENSG00000231482
						2:6402296	2	rs4538171	6402296	G	ADD	927	-0.2598	-2.167	0.03021	rs4538171	ENSG00000234275
						3:6911081	3	rs62237230	6911081	A	ADD	927	-0.6469	-2.167	0.03021	rs62237230	GRM7
						5:20109561	5	rs11744487	20109561	A	ADD	927	-0.2609	-2.167	0.03021	rs11744487
						7:150368807	7	rs73476554	150368807	A	ADD	927	-0.4465	-2.167	0.03021	rs73476554
						10:10588705	10	rs17148174	10588705	A	ADD	927	-0.4461	-2.167	0.03021	rs17148174
						1:21032041	1	rs752555	21032041	G	ADD	923	-0.2959	-2.167	0.03022	rs752555	KIF17
						5:55892458	5	rs7727229	55892458	A	ADD	927	-0.3134	-2.167	0.03022	rs7727229	C5orf67
						5:170978391	5	rs4868097	170978391	A	ADD	927	-0.2729	-2.167	0.03022	rs4868097	ENSG00000308026
						9:92134845	9	JHU_9.92134844	92134845	C	ADD	927	0.2746	2.167	0.03022
						12:48125764	12	rs2285830	48125764	G	ADD	927	0.2828	2.167	0.03022	rs2285830	RPAP3-DT
						16:6748139	16	JHU_16.6748138	6748139	G	ADD	927	0.4639	2.167	0.03022
						16:27381648	16	rs77315098	27381648	A	ADD	924	-0.5941	-2.167	0.03022	rs77315098
						18:636133	18	rs76284355	636133	A	ADD	923	0.4046	2.167	0.03022	rs76284355	CLUL1
						2:16629415	2	rs6531130	16629415	A	ADD	927	0.286	2.167	0.03023	rs6531130	ENSG00000224400,ENSG00000289364
						2:129326003	2	rs841292	129326003	G	ADD	927	0.521	2.167	0.03023	rs841292
						2:129326325	2	JHU_2.129326324	129326325	A	ADD	927	0.521	2.167	0.03023	rs2577234
						2:212781787	2	JHU_2.212781786	212781787	A	ADD	927	0.3263	2.167	0.03023
						4:68102182	4	rs17766472	68102182	A	ADD	927	0.2597	2.167	0.03023	rs17766472
						5:123052496	5	JHU_5.123052495	123052496	C	ADD	925	0.3094	2.167	0.03023
						6:149538517	6	JHU_6.149538516	149538517	C	ADD	925	0.269	2.167	0.03023
						9:25551426	9	rs10812270	25551426	C	ADD	927	-0.2486	-2.167	0.03023	rs10812270	ENSG00000298250,ENSG00000298267
						10:1250184	10	rs883248	1250184	G	ADD	927	0.2552	2.167	0.03023	rs883248	ADARB2,LINC00200,ENSG00000287043
						10:105308090	10	JHU_10.105308089	105308090	G	ADD	926	0.2641	2.167	0.03023
						13:92788369	13	rs7991173	92788369	A	ADD	926	-0.2838	-2.167	0.03023	rs7991173	GPC5
						17:26633350	17	JHU_17.26633349	26633350	C	ADD	924	0.3304	2.167	0.03023
						4:128113424	4	rs6831679	128113424	A	ADD	927	0.2724	2.167	0.03024	rs6831679	ENSG00000248491
						6:1395043	6	rs2293783	1395043	G	ADD	927	-0.3319	-2.167	0.03024	rs2293783	FOXF2
						18:27491494	18	rs2863737	27491494	A	ADD	926	0.3213	2.167	0.03024	rs2863737	ENSG00000304402
						4:100866460	4	JHU_4.100866459	100866460	G	ADD	927	0.3665	2.167	0.03025	rs28375729	DNAJB14
						8:5573376	8	rs1567726	5573376	T	ADD	926	0.2633	2.167	0.03025	rs1567726
						1:244599858	1	rs3127464	244599858	A	ADD	927	-0.2919	-2.167	0.03026	rs3127464	ADSS2
						2:154512950	2	rs16834011	154512950	A	ADD	927	-0.2957	-2.167	0.03026	rs16834011
						3:71368545	3	JHU_3.71368544	71368545	A	ADD	927	0.4559	2.167	0.03026
						4:83581613	4	JHU_4.83581612	83581613	C	ADD	926	-0.2689	-2.167	0.03026	rs35061774	SCD5
						5:168544872	5	rs17555633	168544872	A	ADD	927	-0.2892	-2.167	0.03026	rs17555633	SLIT3,ENSG00000302955
						9:107690450	9	rs1800977	107690450	A	ADD	926	-0.2688	-2.167	0.03026	rs1800977	ENSG00000226334
						16:5964231	16	rs58096463	5964231	G	ADD	927	0.4553	2.167	0.03026	rs58096463	RBFOX1
						16:12684393	16	JHU_16.12684392	12684393	C	ADD	922	-0.2584	-2.167	0.03026
						2:31549757	2	rs6756897	31549757	G	ADD	927	0.2696	2.166	0.03027	rs6756897
						6:51670254	6	rs61669366	51670254	C	ADD	926	-0.3712	-2.166	0.03027	rs61669366	PKHD1
						7:157946600	7	JHU_7.157946599	157946600	A	ADD	926	-0.4858	-2.167	0.03027
						8:21626733	8	JHU_8.21626732	21626733	A	ADD	927	0.2658	2.166	0.03027
						9:94418385	9	rs80161376	94418385	G	ADD	927	0.4526	2.167	0.03027	rs80161376	ROR2
						12:28090655	12	rs6487651	28090655	G	ADD	927	-0.2822	-2.166	0.03027	rs6487651	ENSG00000257042
						14:22948471	14	rs227859	22948471	A	ADD	927	0.263	2.167	0.03027	rs227859
						14:86283599	14	rs1957795	86283599	A	ADD	925	0.2634	2.167	0.03027	rs1957795
						16:1504230	16	JHU_16.1504229	1504230	A	ADD	925	-0.5036	-2.167	0.03027
						20:55122725	20	rs11700226	55122725	A	ADD	927	0.2592	2.167	0.03027	rs11700226
						1:60323953	1	rs3754203	60323953	A	ADD	926	0.5272	2.166	0.03028	rs3754203	HOOK1
						2:630024	2	2:630024-A-C	630024	A	ADD	918	0.3363	2.166	0.03028
						2:1771963	2	rs13403634	1771963	A	ADD	927	0.3017	2.166	0.03028	rs13403634
						7:450024	7	rs138758108	450024	C	ADD	927	-0.2659	-2.166	0.03028	rs138758108
						8:18404837	8	rs10888157	18404837	G	ADD	926	-0.2957	-2.166	0.03028	rs10888157	PSD3
						9:18127542	9	rs79183806	18127542	A	ADD	926	0.4057	2.166	0.03028	rs79183806
						14:36703070	14	rs17462723	36703070	G	ADD	927	0.3466	2.166	0.03028	rs17462723	LINC00609
						14:81914981	14	rs7145713	81914981	G	ADD	927	0.3295	2.166	0.03028	rs7145713	LINC02308
						17:76157343	17	rs72898214	76157343	A	ADD	923	-0.5816	-2.166	0.03028	rs72898214	C17orf99
						21:45528919	21	exm1575867	45528919	G	ADD	927	0.3097	2.166	0.03028
						1:176878679	1	rs1016612	176878679	C	ADD	925	0.2514	2.166	0.03029	rs1016612	ASTN1
						9:120977185	9	rs75179917	120977185	A	ADD	927	0.5198	2.166	0.03029	rs75179917	ENSG00000284977
						15:45131554	15	rs147138413	45131554	G	ADD	926	0.5261	2.166	0.03029	rs147138413	SORD2P,SORD2P
						18:32107383	18	rs2510192	32107383	A	ADD	927	-0.274	-2.166	0.03029	rs2510192	DTNA
						17:14333408	17	rs16949512	14333408	G	ADD	927	0.2975	2.166	0.0303	rs16949512	ENSG00000230647
						20:53010231	20	JHU_20.53010230	53010231	A	ADD	927	-0.5368	-2.166	0.0303	rs73145271
						21:32105039	21	JHU_21.32105038	32105039	A	ADD	926	-0.6918	-2.166	0.0303	rs78901700
						2:21752287	2	rs66891517	21752287	A	ADD	927	-0.2725	-2.166	0.03031	rs66891517	ENSG00000231204
						7:82915430	7	rs2189103	82915430	G	ADD	927	-0.2819	-2.166	0.03031	rs2189103
						9:29134023	9	JHU_9.29134022	29134023	A	ADD	926	0.4936	2.166	0.03031	rs79225096	LINGO2
						10:31298325	10	rs1690624	31298325	G	ADD	926	0.2571	2.166	0.03031	rs1690624	ZNF438
						11:12162248	11	JHU_11.12162247	12162248	T	ADD	927	0.3364	2.166	0.03031
						1:154548946	1	1:154548946-C-T	154548946	A	ADD	926	-0.5623	-2.166	0.03032
						9:92020511	9	rs78280708	92020511	G	ADD	926	0.4196	2.166	0.03032	rs78280708	SEMA4D
						10:74842832	10	JHU_10.74842831	74842832	G	ADD	927	0.276	2.166	0.03032
						12:125903395	12	rs7131812	125903395	G	ADD	927	0.3312	2.166	0.03032	rs7131812	TMEM132B
						16:57125396	16	rs289722	57125396	A	ADD	926	0.2652	2.166	0.03032	rs289722	CPNE2-DT
						10:69246650	10	JHU_10.69246649	69246650	G	ADD	927	0.3971	2.166	0.03033
						17:31888205	17	rs964459	31888205	A	ADD	927	-0.2471	-2.166	0.03033	rs964459	ASIC2,ENSG00000265125
						2:169192618	2	rs10202749	169192618	A	ADD	927	0.46	2.166	0.03034	rs10202749
						3:64201702	3	rs888405	64201702	A	ADD	927	0.3095	2.166	0.03034	rs888405	PRICKLE2
						14:25814078	14	rs11628723	25814078	A	ADD	926	-0.2628	-2.166	0.03034	rs11628723
						15:54321606	15	rs17732069	54321606	A	ADD	927	0.3613	2.166	0.03034	rs17732069	UNC13C
						16:2753180	16	rs3094471	2753180	G	ADD	927	-0.2731	-2.166	0.03034	rs3094471	KCTD5
						3:60220962	3	JHU_3.60220961	60220962	A	ADD	920	0.26	2.165	0.03035
						4:157345022	4	rs6818354	157345022	G	ADD	921	0.2586	2.165	0.03035	rs6818354	ENSG00000301356
						8:9259727	8	JHU_8.9259726	9259727	A	ADD	927	0.3509	2.166	0.03035
						9:26179065	9	rs1434860	26179065	G	ADD	927	0.2511	2.166	0.03035	rs1434860
						12:63147570	12	rs4763194	63147570	A	ADD	927	0.256	2.165	0.03035	rs4763194	PPM1H
						18:5654534	18	rs8088114	5654534	A	ADD	927	-0.3505	-2.165	0.03035	rs8088114
						18:74777239	18	rs7231830	74777239	A	ADD	927	-0.5795	-2.165	0.03035	rs7231830	MBP,ENSG00000308562
						22:35057629	22	rs5755200	35057629	A	ADD	927	0.3707	2.166	0.03035	rs5755200	ENSG00000280356
						2:234582504	2	rs2602378	234582504	A	ADD	924	-0.2675	-2.165	0.03036	rs2602378	UGT1A9,UGT1A8,UGT1A10
						3:44929287	3	rs2271087	44929287	C	ADD	926	-0.2996	-2.165	0.03036	rs2271087	TGM4
						6:32941910	6	rs620202	32941910	A	ADD	927	-0.2946	-2.165	0.03036	rs620202	BRD2
						7:80841323	7	rs73378461	80841323	A	ADD	927	0.377	2.165	0.03036	rs73378461
						12:26287230	12	rs1383112	26287230	G	ADD	927	-0.309	-2.165	0.03036	rs1383112
						21:42864812	21	rs401371	42864812	C	ADD	927	-0.313	-2.165	0.03036	rs401371	TMPRSS2
						1:18456382	1	rs4920435	18456382	A	ADD	926	-0.2749	-2.165	0.03037	rs4920435	IGSF21
						3:25155831	3	rs1909526	25155831	A	ADD	927	-0.2508	-2.165	0.03037	rs1909526	RARB
						4:85109484	4	JHU_4.85109483	85109484	A	ADD	926	-0.473	-2.165	0.03037	rs17008274	LINC02994
						6:52078896	6	rs16882215	52078896	G	ADD	927	0.4244	2.165	0.03037	rs16882215
						16:53906851	16	JHU_16.53906850	53906851	A	ADD	927	0.2564	2.165	0.03037
						2:234596865	2	rs10175809	234596865	A	ADD	925	0.2622	2.165	0.03038	rs10175809	UGT1A9,UGT1A8,UGT1A10,UGT1A7
						3:55189959	3	rs9879126	55189959	G	ADD	926	-0.2626	-2.165	0.03038	rs9879126
						3:137441140	3	rs6768778	137441140	A	ADD	925	0.2946	2.165	0.03038	rs6768778
						10:10586371	10	rs2031340	10586371	G	ADD	927	-0.2565	-2.165	0.03038	rs2031340
						12:133142131	12	JHU_12.133142130	133142131	A	ADD	927	0.3729	2.165	0.03038	rs12099563	FBRSL1,ENSG00000279700
						13:82227515	13	JHU_13.82227514	82227515	G	ADD	927	0.2515	2.165	0.03038
						22:30004929	22	rs9614006	30004929	A	ADD	927	-0.2931	-2.165	0.03038	rs9614006	NF2,RPEP4
						7:151557414	7	rs6955784	151557414	A	ADD	927	-0.2807	-2.165	0.03039	rs6955784	PRKAG2
						9:680540	9	exm2264334	680540	A	ADD	926	0.2562	2.165	0.03039
						10:13648003	10	rs2502207	13648003	A	ADD	927	-0.3061	-2.165	0.03039	rs2502207	PRPF18
						10:112865677	10	10:112865677-G-A	112865677	A	ADD	925	0.4787	2.165	0.03039	rs17128407	ENSG00000306921
						10:113040544	10	rs10749065	113040544	A	ADD	927	-0.3323	-2.165	0.03039	rs10749065
						15:38528399	15	rs1522785	38528399	G	ADD	927	-0.2889	-2.165	0.03039	rs1522785
						16:12643918	16	rs34945677	12643918	C	ADD	927	0.3378	2.165	0.03039	rs34945677	SNX29
						18:65912071	18	rs9962099	65912071	G	ADD	927	0.2555	2.165	0.03039	rs9962099	ENSG00000287907
						1:244374908	1	rs72765844	244374908	T	ADD	926	-0.562	-2.165	0.0304	rs72765844
						2:33297518	2	rs34903685	33297518	A	ADD	927	-0.5764	-2.165	0.0304	rs34903685	LTBP1
						3:178157286	3	JHU_3.178157285	178157286	A	ADD	927	-0.5842	-2.165	0.0304
						4:178837289	4	rs57065792	178837289	C	ADD	926	0.289	2.165	0.0304	rs57065792	LINC01098
						10:7755965	10	rs17142938	7755965	A	ADD	927	-0.4616	-2.165	0.0304	rs17142938	ITIH2
						10:125922832	10	JHU_10.125922831	125922832	A	ADD	927	-0.3229	-2.165	0.0304	rs79863486
						1:57525112	1	rs534455	57525112	C	ADD	921	0.2628	2.165	0.03041	rs534455	DAB1
						4:8367142	4	rs2280570	8367142	A	ADD	927	-0.3251	-2.165	0.03041	rs2280570
						4:137413277	4	rs10028445	137413277	G	ADD	927	0.3071	2.165	0.03041	rs10028445
						7:76724198	7	JHU_7.76724197	76724198	G	ADD	924	0.2529	2.165	0.03041	rs2539267	FAM185BP,DTX2P1-UPK3BP1-PMS2P11,ENSG00000291121
						9:9142493	9	rs62529502	9142493	A	ADD	926	0.4101	2.165	0.03041	rs62529502	PTPRD
						9:21533610	9	rs1332181	21533610	G	ADD	927	-0.2657	-2.165	0.03041	rs1332181	MIR31HG
						10:71722851	10	rs3858164	71722851	A	ADD	927	-0.255	-2.165	0.03041	rs3858164	ENSG00000298084
						17:27703349	17	exm-rs2138852	27703349	G	ADD	927	-0.2602	-2.165	0.03041	rs2138852	ENSG00000264808,ENSG00000266111
						18:4868569	18	rs6506255	4868569	G	ADD	927	0.2535	2.165	0.03041	rs6506255	ENSG00000266268
						2:102810168	2	rs1558648	102810168	C	ADD	926	0.3446	2.165	0.03042	rs1558648	IL1RL2
						4:58223568	4	rs6554459	58223568	C	ADD	927	0.3149	2.165	0.03042	rs6554459
						4:155932934	4	rs6829756	155932934	A	ADD	927	0.2724	2.165	0.03042	rs6829756	ENSG00000305561
						8:63751860	8	rs17266444	63751860	G	ADD	927	-0.4681	-2.165	0.03042	rs17266444	NKAIN3
						8:67261383	8	kgp3924930	67261383	A	ADD	927	-0.6861	-2.165	0.03042	rs35769205	RRS1-DT
						9:10526188	9	rs62538042	10526188	G	ADD	927	-0.3627	-2.165	0.03042	rs62538042	PTPRD
						9:22175188	9	rs10965279	22175188	G	ADD	926	0.4542	2.165	0.03042	rs10965279
						11:95397445	11	JHU_11.95397444	95397445	G	ADD	924	0.2572	2.165	0.03042	rs10831406	ENSG00000285842,ENSG00000306211
						12:67787960	12	rs78174408	67787960	G	ADD	927	0.4309	2.165	0.03042	rs78174408	ENSG00000303038
						15:96603136	15	rs12900632	96603136	A	ADD	925	0.2507	2.165	0.03042	rs12900632	ENSG00000259702,ENSG00000275443
						2:18652804	2	rs12473747	18652804	G	ADD	927	-0.349	-2.164	0.03043	rs12473747	ENSG00000287881
						2:158696488	2	rs66486668	158696488	C	ADD	927	0.3981	2.164	0.03043	rs66486668	ACVR1
						2:241155550	2	rs868379	241155550	A	ADD	924	0.3375	2.164	0.03043	rs868379
						3:146582767	3	rs56240659	146582767	G	ADD	927	-0.407	-2.164	0.03043	rs56240659
						7:78664486	7	rs10485927	78664486	A	ADD	927	0.429	2.165	0.03043	rs10485927	MAGI2
						7:100733906	7	JHU_7.100733905	100733906	C	ADD	922	-0.5648	-2.164	0.03043	rs371717248	TRIM56
						9:14751903	9	JHU_9.14751902	14751903	A	ADD	925	0.2948	2.164	0.03043	rs72605693	FREM1
						19:57714891	19	rs73062836	57714891	C	ADD	927	0.35	2.164	0.03043	rs73062836	ZNF264
						22:45139506	22	rs3747221	45139506	G	ADD	926	0.4625	2.164	0.03043	rs3747221	PRR5-ARHGAP8
						1:210467960	1	JHU_1.210467959	210467960	A	ADD	927	0.2516	2.164	0.03044
						2:68116027	2	rs7595509	68116027	A	ADD	927	0.3353	2.164	0.03044	rs7595509
						10:98952971	10	JHU_10.98952970	98952971	G	ADD	927	0.2892	2.164	0.03044	rs72821775	ARHGAP19-SLIT1
						12:64927493	12	rs4964109	64927493	A	ADD	927	-0.2625	-2.164	0.03044	rs4964109	RASSF3
						2:66206901	2	JHU_2.66206900	66206901	G	ADD	925	-0.3951	-2.164	0.03045	rs3220349	LINC02934
						3:115193573	3	JHU_3.115193572	115193573	C	ADD	926	-0.254	-2.164	0.03045	rs7632793	ENSG00000242880,ENSG00000287795
						6:162344712	6	rs9458419	162344712	G	ADD	927	0.254	2.164	0.03045	rs9458419	PRKN
						10:16788436	10	rs12781734	16788436	G	ADD	926	0.3391	2.164	0.03045	rs12781734	RSU1,ENSG00000225213
						10:106115547	10	rs12769490	106115547	G	ADD	926	0.2723	2.164	0.03045	rs12769490	CFAP58
						13:76357830	13	rs12430034	76357830	A	ADD	927	-0.4631	-2.164	0.03045	rs12430034	LMO7,ENSG00000261553
						16:70690989	16	exm1254425	70690989	G	ADD	920	0.2581	2.164	0.03045
						20:18898382	20	JHU_20.18898381	18898382	A	ADD	927	-0.3364	-2.164	0.03045
						4:116391259	4	JHU_4.116391258	116391259	T	ADD	924	-0.2953	-2.164	0.03046	rs10008119
						4:185977068	4	rs728756	185977068	A	ADD	927	-0.298	-2.164	0.03046	rs728756	LINC02436
						7:9214556	7	JHU_7.9214555	9214556	C	ADD	926	-0.3139	-2.164	0.03046
						10:103031132	10	rs17686629	103031132	C	ADD	927	-0.28	-2.164	0.03046	rs17686629	LINC02681
						16:83020463	16	rs16959013	83020463	A	ADD	926	0.3322	2.164	0.03046	rs16959013	CDH13,ENSG00000260832
						2:4830190	2	rs2165183	4830190	A	ADD	927	-0.2575	-2.164	0.03047	rs2165183
						5:30831387	5	rs1392446	30831387	G	ADD	927	0.2526	2.164	0.03047	rs1392446	ENSG00000303861,ENSG00000303879
						5:117747508	5	rs7708440	117747508	G	ADD	927	0.2538	2.164	0.03047	rs7708440	LINC02208
						7:6311610	7	rs889964	6311610	A	ADD	926	-0.2575	-2.164	0.03047	rs889964	CYTH3
						7:16908545	7	rs2471907	16908545	C	ADD	927	-0.2571	-2.164	0.03047	rs2471907	AGR3,ENSG00000289189
						11:33636076	11	JHU_11.33636075	33636076	G	ADD	925	-0.5236	-2.164	0.03047	rs117537426	KIAA1549L
						12:115786961	12	rs7295116	115786961	A	ADD	927	0.2649	2.164	0.03047	rs7295116
						19:56078395	19	rs56360959	56078395	A	ADD	926	-0.4764	-2.164	0.03047	rs56360959
						2:219229842	2	rs6745172	219229842	A	ADD	922	-0.2552	-2.164	0.03048	rs6745172	CATIP
						5:39866913	5	rs618051	39866913	C	ADD	927	0.2717	2.164	0.03048	rs618051
						14:96260801	14	rs4905389	96260801	A	ADD	927	-0.2913	-2.164	0.03048	rs4905389
						17:129705	17	rs35128325	129705	G	ADD	927	0.243	2.164	0.03048	rs35128325	RPH3AL
						18:6969761	18	rs4470231	6969761	C	ADD	926	0.2724	2.164	0.03048	rs4470231	LAMA1
						18:74787397	18	rs58482744	74787397	A	ADD	927	-0.3045	-2.164	0.03048	rs58482744	MBP
						1:168936155	1	rs12059700	168936155	A	ADD	927	-0.381	-2.164	0.03049	rs12059700	LINC00970,LINC00970
						4:177436430	4	rs377413	177436430	A	ADD	927	0.255	2.164	0.03049	rs377413	ENSG00000298014
						14:77722467	14	rs733416	77722467	A	ADD	927	0.2942	2.164	0.03049	rs733416	TMEM63C
						6:56857665	6	rs1562908	56857665	A	ADD	927	-0.3178	-2.164	0.0305	rs1562908	BEND6
						8:143125433	8	JHU_8.143125432	143125433	A	ADD	927	-0.2597	-2.164	0.0305
						11:656845	11	rs4963126	656845	A	ADD	927	-0.254	-2.164	0.0305	rs4963126	DEAF1
						12:55823725	12	rs7484432	55823725	G	ADD	927	-0.2595	-2.164	0.0305	rs7484432
						9:8595338	9	rs7020239	8595338	G	ADD	927	-0.3223	-2.163	0.03051	rs7020239	PTPRD
						3:152356848	3	JHU_3.152356847	152356848	A	ADD	927	0.3145	2.163	0.03052
						3:152358584	3	JHU_3.152358583	152358584	A	ADD	927	0.3145	2.163	0.03052
						6:4383355	6	JHU_6.4383354	4383355	A	ADD	927	0.2413	2.163	0.03052
						8:25808945	8	rs1485750	25808945	G	ADD	923	-0.2748	-2.163	0.03052	rs1485750	EBF2
						9:75166944	9	JHU_9.75166943	75166944	A	ADD	921	-0.2933	-2.163	0.03052	rs11143324	TMC1
						11:82986940	11	rs493681	82986940	G	ADD	927	-0.3014	-2.163	0.03052	rs493681	CCDC90B
						12:24171858	12	JHU_12.24171857	24171858	G	ADD	927	0.3562	2.163	0.03052
						12:109578776	12	rs77085104	109578776	C	ADD	927	0.4228	2.163	0.03052	rs77085104	ACACB
						14:39687377	14	JHU_14.39687376	39687377	C	ADD	924	-0.6673	-2.163	0.03052
						15:33855514	15	rs11634054	33855514	A	ADD	927	0.2688	2.163	0.03052	rs11634054	RYR3
						17:77453363	17	rs4572435	77453363	A	ADD	927	0.2525	2.163	0.03052	rs4572435	RBFOX3
						19:21792624	19	rs7257322	21792624	A	ADD	927	-0.5134	-2.163	0.03052	rs7257322	ENSG00000302775
						1:37922859	1	rs2660569	37922859	A	ADD	927	-0.2706	-2.163	0.03053	rs2660569	LITATS1
						3:148694336	3	rs4681473	148694336	G	ADD	927	0.2831	2.163	0.03053	rs4681473
						4:82423004	4	rs920905	82423004	A	ADD	927	0.3727	2.163	0.03053	rs920905	RASGEF1B
						4:138395132	4	rs2406613	138395132	G	ADD	927	-0.2868	-2.163	0.03053	rs2406613	ENSG00000299476
						4:155968185	4	rs876450	155968185	A	ADD	927	0.3371	2.163	0.03053	rs876450	ENSG00000306472
						8:69360144	8	rs11786594	69360144	C	ADD	927	0.2998	2.163	0.03053	rs11786594	C8orf34
						12:51585335	12	rs10783419	51585335	A	ADD	924	0.2612	2.163	0.03053	rs10783419	POU6F1
						16:87034696	16	rs7192767	87034696	A	ADD	927	-0.4051	-2.163	0.03053	rs7192767	ENSG00000289423
						6:25472737	6	JHU_6.25472736	25472737	A	ADD	927	0.4833	2.163	0.03054
						6:110927044	6	rs6935101	110927044	G	ADD	927	0.2619	2.163	0.03054	rs6935101
						8:26943229	8	JHU_8.26943228	26943229	A	ADD	927	-0.3976	-2.163	0.03054
						13:98904568	13	JHU_13.98904567	98904568	T	ADD	927	0.3401	2.163	0.03054
						14:62119993	14	rs710046	62119993	A	ADD	927	0.323	2.163	0.03054	rs710046	LINC03033,ENSG00000258989
						3:22816223	3	rs711691	22816223	A	ADD	925	-0.4036	-2.163	0.03055	rs711691
						9:128836559	9	rs4838322	128836559	A	ADD	927	0.264	2.163	0.03055	rs4838322	ENSG00000232413
						12:4997256	12	rs6489582	4997256	A	ADD	927	0.2505	2.163	0.03055	rs6489582	ENSG00000287835
						14:53086913	14	rs2145957	53086913	A	ADD	926	0.263	2.163	0.03055	rs2145957	GPR137C
						22:49769729	22	rs5770316	49769729	G	ADD	927	0.3924	2.163	0.03055	rs5770316	ENSG00000285722
						1:177971147	1	rs12409286	177971147	A	ADD	927	0.2632	2.163	0.03056	rs12409286	CRYZL2P-SEC16B
						2:51202876	2	JHU_2.51202875	51202876	A	ADD	927	0.3197	2.163	0.03056
						6:21906278	6	JHU_6.21906277	21906278	G	ADD	918	0.2549	2.163	0.03056
						11:87773948	11	rs10830753	87773948	G	ADD	927	0.2743	2.163	0.03056	rs10830753	ENSG00000285835
						7:75523753	7	JHU_7.75523752	75523753	T	ADD	925	-0.3076	-2.163	0.03057
						8:88109732	8	rs6468651	88109732	A	ADD	927	0.295	2.163	0.03057	rs6468651	CNBD1
						9:11018582	9	JHU_9.11018581	11018582	G	ADD	927	-0.2683	-2.163	0.03057
						13:22383905	13	rs17072214	22383905	G	ADD	927	-0.4943	-2.163	0.03057	rs17072214	ENSG00000302249
						17:6364486	17	rs16942699	6364486	G	ADD	927	0.5038	2.163	0.03057	rs16942699	PITPNM3
						2:237018510	2	rs3768926	237018510	A	ADD	927	-0.2499	-2.163	0.03058	rs3768926	AGAP1
						4:97646156	4	JHU_4.97646155	97646156	G	ADD	927	0.3536	2.163	0.03058	rs10516416	LINC02267
						7:11580110	7	rs13238469	11580110	G	ADD	927	-0.345	-2.162	0.03058	rs13238469	THSD7A
						10:77658375	10	JHU_10.77658374	77658375	T	ADD	925	0.4416	2.162	0.03058
						12:74307540	12	rs7133466	74307540	G	ADD	927	-0.3238	-2.162	0.03058	rs7133466	LINC02882,ENSG00000257587
						15:85693718	15	rs2136980	85693718	G	ADD	927	0.2485	2.163	0.03058	rs2136980
						15:102036809	15	JHU_15.102036808	102036809	A	ADD	927	-0.7408	-2.162	0.03058
						17:30717222	17	rs11653160	30717222	G	ADD	921	0.2511	2.162	0.03058	rs11653160
						2:29032746	2	rs6547881	29032746	A	ADD	927	0.2498	2.162	0.03059	rs6547881
						3:172236440	3	exm-rs231983	172236440	C	ADD	927	-0.2608	-2.162	0.03059	rs231983	TNFSF10
						7:17724021	7	rs13225851	17724021	A	ADD	925	0.345	2.162	0.03059	rs13225851
						12:20962279	12	rs1356148	20962279	G	ADD	927	0.2693	2.162	0.03059	rs1356148
						14:47211333	14	rs8006944	47211333	G	ADD	927	0.2503	2.162	0.03059	rs8006944
						1:26650550	1	rs11247915	26650550	C	ADD	927	0.2571	2.162	0.0306	rs11247915	CRYBG2
						1:81540435	1	rs11163192	81540435	A	ADD	927	0.2679	2.162	0.0306	rs11163192
						2:205864832	2	exm-rs2335704	205864832	C	ADD	927	-0.4446	-2.162	0.0306	rs2335704	PARD3B
						5:121418427	5	rs17431081	121418427	G	ADD	927	-0.2963	-2.162	0.0306	rs17431081
						14:64276094	14	rs11849690	64276094	C	ADD	927	-0.2587	-2.162	0.0306	rs11849690
						15:81818324	15	JHU_15.81818323	81818324	G	ADD	927	0.4423	2.162	0.0306
						10:124868633	10	rs17104646	124868633	A	ADD	927	0.3574	2.162	0.03061	rs17104646
						10:129349833	10	rs1931708	129349833	A	ADD	927	-0.3149	-2.162	0.03061	rs1931708	NPS
						14:34790256	14	JHU_14.34790255	34790256	T	ADD	927	-0.3204	-2.162	0.03061	rs66824922
						5:144600743	5	JHU_5.144600742	144600743	A	ADD	927	-0.5476	-2.162	0.03062	rs62393724	ENSG00000251031
						12:114801610	12	rs7310159	114801610	G	ADD	927	-0.2938	-2.162	0.03062	rs7310159	TBX5
						18:22739001	18	rs7229946	22739001	A	ADD	927	0.2492	2.162	0.03062	rs7229946	ZNF521,ENSG00000298287
						1:84465057	1	JHU_1.84465056	84465057	C	ADD	927	-0.3006	-2.162	0.03063
						5:167680977	5	rs72835088	167680977	C	ADD	927	0.469	2.162	0.03063	rs72835088	TENM2,TENM2-AS1
						7:138396125	7	rs12707395	138396125	A	ADD	927	0.2488	2.162	0.03063	rs12707395	ATP6V0A4
						13:95386870	13	rs9556412	95386870	G	ADD	927	-0.321	-2.162	0.03063	rs9556412	SOX21-AS1
						13:111695503	13	rs34016659	111695503	A	ADD	927	0.2512	2.162	0.03063	rs34016659	ENSG00000296735
						16:8453602	16	rs60891613	8453602	A	ADD	926	0.4411	2.162	0.03063	rs60891613
						2:228537398	2	rs13383658	228537398	A	ADD	927	-0.2711	-2.162	0.03064	rs13383658
						6:91736905	6	rs66465671	91736905	T	ADD	925	0.5079	2.162	0.03064	rs66465671	ENSG00000307789
						8:126605674	8	rs748100	126605674	G	ADD	927	-0.296	-2.162	0.03064	rs748100	ENSG00000302425
						9:138099849	9	JHU_9.138099848	138099849	A	ADD	927	0.2972	2.162	0.03064	rs76399494	ENSG00000227958
						12:64055792	12	JHU_12.64055791	64055792	G	ADD	924	-0.6987	-2.162	0.03064	rs117872144	DPY19L2,ENSG00000249753
						17:77492713	17	JHU_17.77492712	77492713	A	ADD	926	0.2738	2.162	0.03064
						18:9623052	18	rs589559	9623052	G	ADD	927	-0.2997	-2.162	0.03064	rs589559
						12:13860621	12	rs2300250	13860621	G	ADD	927	-0.2536	-2.162	0.03065	rs2300250	GRIN2B
						2:228258857	2	rs6436685	228258857	G	ADD	927	0.2639	2.161	0.03066	rs6436685
						2:228259079	2	JHU_2.228259078	228259079	G	ADD	927	0.2639	2.161	0.03066
						3:185635685	3	rs16860328	185635685	G	ADD	927	-0.2519	-2.161	0.03066	rs16860328	TRA2B
						6:105769249	6	rs76059056	105769249	A	ADD	927	0.5054	2.161	0.03066	rs76059056	PREP
						8:101806532	8	rs3105433	101806532	A	ADD	927	-0.3611	-2.161	0.03066	rs3105433	ENSG00000306968
						19:10701833	19	rs12983573	10701833	G	ADD	927	-0.278	-2.161	0.03066	rs12983573
						22:27177355	22	rs5761748	27177355	G	ADD	927	-0.3942	-2.162	0.03066	rs5761748	MIATNB
						6:32384721	6	rs9268542	32384721	G	ADD	927	0.2563	2.161	0.03067	rs9268542	ENSG00000299769
						6:32385453	6	JHU_6.32385452	32385453	A	ADD	927	0.2563	2.161	0.03067	rs9268544	ENSG00000299769
						6:32385750	6	JHU_6.32385749	32385750	G	ADD	927	0.2563	2.161	0.03067
						6:32386964	6	rs9268556	32386964	G	ADD	927	0.2563	2.161	0.03067	rs9268556	ENSG00000299769
						6:81664938	6	JHU_6.81664937	81664938	A	ADD	922	-0.664	-2.161	0.03067
						1:6803492	1	rs12724107	6803492	A	ADD	927	-0.398	-2.161	0.03068	rs12724107
						9:107745954	9	rs10991443	107745954	A	ADD	927	-0.2886	-2.161	0.03068	rs10991443	CT70
						13:37090474	13	rs7330345	37090474	G	ADD	927	0.2511	2.161	0.03068	rs7330345
						16:15644845	16	JHU_16.15644844	15644845	A	ADD	926	0.3272	2.161	0.03068
						16:87602911	16	JHU_16.87602910	87602911	G	ADD	927	0.4007	2.161	0.03068	rs77329536	ENSG00000303998
						19:49313000	19	rs736170	49313000	G	ADD	927	-0.3133	-2.161	0.03068	rs736170	BCAT2,ENSG00000286024
						1:79215225	1	rs1625911	79215225	G	ADD	927	0.2499	2.161	0.03069	rs1625911	ENSG00000235400
						2:60589945	2	rs243054	60589945	A	ADD	927	-0.2714	-2.161	0.03069	rs243054	MIR4432HG
						3:146615602	3	JHU_3.146615601	146615602	A	ADD	927	0.2617	2.161	0.03069
						11:78825885	11	rs7114639	78825885	A	ADD	927	-0.2541	-2.161	0.03069	rs7114639	TENM4
						12:99282746	12	rs1549102	99282746	C	ADD	927	0.2507	2.161	0.03069	rs1549102	ANKS1B
						3:88499982	3	rs1598881	88499982	G	ADD	927	-0.5281	-2.161	0.0307	rs1598881	CSNK2A2IP
						4:189627658	4	rs77224663	189627658	A	ADD	920	0.355	2.161	0.0307	rs77224663
						7:11779718	7	exm2266505	11779718	G	ADD	927	-0.261	-2.161	0.0307
						10:126793086	10	rs913165	126793086	G	ADD	924	0.3103	2.161	0.0307	rs913165	CTBP2
						11:131105609	11	JHU_11.131105608	131105609	A	ADD	927	0.3127	2.161	0.0307
						19:29599586	19	rs8106958	29599586	C	ADD	927	0.272	2.161	0.0307	rs8106958
						1:152414562	1	rs4845434	152414562	A	ADD	926	-0.3435	-2.161	0.03071	rs4845434
						1:241344426	1	rs4659590	241344426	A	ADD	927	0.2573	2.161	0.03071	rs4659590	RGS7
						5:61961975	5	rs13190410	61961975	A	ADD	927	-0.3972	-2.161	0.03071	rs13190410
						13:26424284	13	rs9581466	26424284	A	ADD	927	-0.3439	-2.161	0.03071	rs9581466	ATP8A2
						21:32631442	21	rs5843499	32631442	A	ADD	925	-0.2503	-2.161	0.03071	rs5843499	TIAM1
						6:92164986	6	rs9362875	92164986	A	ADD	927	-0.266	-2.161	0.03072	rs9362875	ENSG00000294116
						6:133085302	6	JHU_6.133085301	133085302	G	ADD	927	0.384	2.161	0.03072
						13:28108080	13	JHU_13.28108079	28108080	T	ADD	926	0.2518	2.161	0.03072
						13:108527009	13	rs1627760	108527009	C	ADD	927	0.3489	2.161	0.03072	rs1627760	ENSG00000286343
						18:13993454	18	rs1941095	13993454	C	ADD	927	-0.2615	-2.161	0.03072	rs1941095
						2:153378459	2	rs4664114	153378459	A	ADD	924	-0.2728	-2.161	0.03073	rs4664114	FMNL2
						7:105524649	7	rs2067537	105524649	G	ADD	927	-0.4427	-2.161	0.03073	rs2067537
						15:36034093	15	rs12909885	36034093	G	ADD	927	0.3267	2.161	0.03073	rs12909885	DPH6-DT
						2:230510230	2	rs6713110	230510230	A	ADD	927	0.3215	2.16	0.03074	rs6713110	DNER
						3:22485674	3	rs79010602	22485674	A	ADD	927	0.3014	2.16	0.03074	rs79010602
						5:34042757	5	rs16892218	34042757	A	ADD	927	-0.392	-2.16	0.03074	rs16892218	C1QTNF3,C1QTNF3-AMACR
						8:2759570	8	rs341753	2759570	T	ADD	926	0.3251	2.16	0.03074	rs341753	ENSG00000253853
						14:75931070	14	JHU_14.75931069	75931070	C	ADD	927	-0.522	-2.16	0.03074
						19:50468071	19	rs8105239	50468071	G	ADD	927	-0.3029	-2.16	0.03074	rs8105239	ENSG00000301908
						3:36521185	3	rs34135865	36521185	G	ADD	927	0.3667	2.16	0.03075	rs34135865	STAC
						12:50727706	12	exm1002260	50727706	G	ADD	927	0.2605	2.16	0.03075
						3:118959040	3	rs73187824	118959040	G	ADD	927	-0.4739	-2.16	0.03076	rs73187824	B4GALT4,B4GALT4-AS1
						4:18764868	4	JHU_4.18764867	18764868	A	ADD	927	-0.3123	-2.16	0.03076
						4:18776097	4	rs1607309	18776097	G	ADD	927	-0.3123	-2.16	0.03076	rs1607309	ENSG00000286046
						4:67673566	4	rs1495103	67673566	G	ADD	927	0.2496	2.16	0.03076	rs1495103
						8:23565878	8	rs7834389	23565878	A	ADD	927	-0.3622	-2.16	0.03076	rs7834389	ENSG00000253471
						11:11243909	11	rs7949720	11243909	G	ADD	927	-0.3983	-2.16	0.03076	rs7949720
						11:131429529	11	JHU_11.131429528	131429529	G	ADD	927	0.344	2.16	0.03076	rs11825660	NTM,ENSG00000285980
						13:111692994	13	rs11842582	111692994	G	ADD	927	-0.2557	-2.16	0.03076	rs11842582	ENSG00000296735
						21:32092748	21	JHU_21.32092747	32092748	G	ADD	927	-0.6898	-2.16	0.03076
						21:32103499	21	rs2833047	32103499	A	ADD	927	-0.6898	-2.16	0.03076	rs2833047
						21:32105463	21	JHU_21.32105462	32105463	G	ADD	927	-0.6898	-2.16	0.03076
						2:29039575	2	rs7599087	29039575	G	ADD	927	-0.3292	-2.16	0.03077	rs7599087	SPDYA
						4:185434615	4	rs17585851	185434615	A	ADD	927	-0.3063	-2.16	0.03077	rs17585851	LINC02427
						8:21631861	8	JHU_8.21631860	21631861	G	ADD	927	0.2886	2.16	0.03077	rs6558030	GFRA2
						8:108445788	8	rs11786476	108445788	A	ADD	925	-0.3219	-2.16	0.03077	rs11786476	ANGPT1
						9:7513426	9	rs72693173	7513426	G	ADD	926	0.3423	2.16	0.03077	rs72693173
						9:21077716	9	9:21077716-G-A	21077716	A	ADD	927	-0.2684	-2.16	0.03077	rs1051922	IFNB1
						19:32672658	19	rs10417990	32672658	G	ADD	927	0.317	2.16	0.03077	rs10417990	ENSG00000286041
						5:170178727	5	rs2287888	170178727	A	ADD	927	0.2782	2.16	0.03078	rs2287888	ENSG00000253348
						7:148601474	7	rs1357751	148601474	G	ADD	927	-0.2726	-2.16	0.03078	rs1357751
						7:154507464	7	JHU_7.154507463	154507464	G	ADD	927	-0.4803	-2.16	0.03078	rs73167025	DPP6
						8:107614824	8	rs3110432	107614824	A	ADD	927	0.3499	2.16	0.03078	rs3110432	OXR1,OXR1-AS1
						9:74244239	9	JHU_9.74244238	74244239	C	ADD	927	0.4975	2.16	0.03078
						10:15817256	10	rs55745710	15817256	A	ADD	927	-0.6682	-2.16	0.03078	rs55745710	ENSG00000293819
						10:73820622	10	rs3180	73820622	A	ADD	927	0.2496	2.16	0.03078	rs3180	SPOCK2
						11:83041907	11	rs7111383	83041907	G	ADD	927	-0.3014	-2.16	0.03078	rs7111383	CCDC90B-AS1
						17:14116398	17	rs12944270	14116398	A	ADD	927	-0.2515	-2.16	0.03078	rs12944270
						1:152983865	1	JHU_1.152983864	152983865	A	ADD	927	0.5137	2.16	0.03079
						2:57714717	2	rs10518819	57714717	A	ADD	927	0.2641	2.16	0.03079	rs10518819	ENSG00000285755
						2:68060996	2	rs12104671	68060996	A	ADD	927	0.3538	2.16	0.03079	rs12104671
						2:109579156	2	JHU_2.109579155	109579156	A	ADD	926	-0.6917	-2.16	0.03079
						6:40380338	6	rs2033527	40380338	G	ADD	927	0.2591	2.16	0.03079	rs2033527	LRFN2
						8:1170171	8	JHU_8.1170170	1170171	A	ADD	927	0.2746	2.16	0.03079	rs4642677	DLGAP2
						10:34514279	10	JHU_10.34514278	34514279	G	ADD	927	-0.3125	-2.16	0.03079
						2:153905669	2	rs6714254	153905669	A	ADD	927	-0.2563	-2.16	0.0308	rs6714254
						2:172273103	2	rs13390534	172273103	A	ADD	927	0.4737	2.16	0.0308	rs13390534	METTL8
						14:24250513	14	JHU_14.24250512	24250513	G	ADD	926	0.2574	2.16	0.0308
						18:36817374	18	rs72888388	36817374	A	ADD	926	0.2688	2.16	0.0308	rs72888388	MIR924HG
						1:14978804	1	rs74462377	14978804	A	ADD	924	0.4937	2.16	0.03081	rs74462377	KAZN
						1:48057687	1	JHU_1.48057686	48057687	A	ADD	927	-0.6265	-2.16	0.03081
						3:82642734	3	rs7647242	82642734	A	ADD	927	0.254	2.16	0.03081	rs7647242
						4:56152263	4	rs58746252	56152263	A	ADD	926	-0.644	-2.16	0.03081	rs58746252
						5:18954716	5	rs4309976	18954716	G	ADD	927	0.3676	2.16	0.03081	rs4309976
						5:125874525	5	rs2408700	125874525	G	ADD	927	-0.3442	-2.16	0.03081	rs2408700
						10:122406856	10	JHU_10.122406855	122406856	A	ADD	927	0.4588	2.16	0.03081
						11:95396699	11	JHU_11.95396698	95396699	G	ADD	927	-0.2572	-2.159	0.03081
						20:36914420	20	rs6064324	36914420	A	ADD	927	0.2515	2.159	0.03081	rs6064324	BPI,ENSG00000285347
						1:12198635	1	JHU_1.12198634	12198635	A	ADD	927	0.2764	2.159	0.03082
						1:75866662	1	rs1036950	75866662	G	ADD	927	0.3071	2.159	0.03082	rs1036950	SLC44A5,ENSG00000310335
						2:213775410	2	rs62186486	213775410	G	ADD	926	0.2987	2.159	0.03082	rs62186486	ENSG00000273118
						3:133593145	3	rs56763689	133593145	A	ADD	927	0.3105	2.159	0.03082	rs56763689	RAB6B
						3:134170971	3	rs7650509	134170971	A	ADD	927	0.2517	2.159	0.03082	rs7650509
						9:32258118	9	JHU_9.32258117	32258118	C	ADD	927	-0.5453	-2.159	0.03082	rs79735180
						13:91426638	13	rs1335554	91426638	A	ADD	927	-0.3719	-2.159	0.03082	rs1335554
						16:75740477	16	rs1991052	75740477	G	ADD	926	0.5327	2.159	0.03082	rs1991052
						20:37515869	20	rs6129123	37515869	G	ADD	927	-0.6096	-2.159	0.03082	rs6129123	PPP1R16B
						1:20998849	1	rs72650862	20998849	A	ADD	924	0.358	2.159	0.03083	rs72650862	KIF17
						2:205112394	2	rs13400499	205112394	A	ADD	927	0.3297	2.159	0.03083	rs13400499
						7:108797466	7	rs1917537	108797466	A	ADD	927	-0.2681	-2.159	0.03083	rs1917537
						8:40856686	8	rs17650843	40856686	C	ADD	927	0.3501	2.159	0.03083	rs17650843
						14:87438728	14	rs10135125	87438728	G	ADD	927	-0.26	-2.159	0.03083	rs10135125	ENSG00000259061
						15:100658366	15	JHU_15.100658365	100658366	G	ADD	927	0.2444	2.159	0.03083
						16:14388305	16	exm-rs1659127	14388305	A	ADD	922	-0.2705	-2.159	0.03083	rs1659127
						4:7419276	4	rs6837589	7419276	A	ADD	927	0.3195	2.159	0.03084	rs6837589	SORCS2
						4:35618590	4	rs6836342	35618590	A	ADD	927	-0.275	-2.159	0.03084	rs6836342
						6:117755839	6	JHU_6.117755838	117755839	G	ADD	927	0.4525	2.159	0.03084
						6:169819947	6	JHU_6.169819946	169819947	A	ADD	927	0.4456	2.159	0.03084
						11:15261749	11	rs2271829	15261749	A	ADD	927	0.2536	2.159	0.03084	rs2271829	INSC
						16:2747857	16	rs3094475	2747857	A	ADD	927	-0.2536	-2.159	0.03084	rs3094475	KCTD5
						3:188430230	3	rs1152843	188430230	A	ADD	927	-0.2743	-2.159	0.03085	rs1152843	LPP
						6:88896952	6	JHU_6.88896951	88896952	A	ADD	927	0.2962	2.159	0.03085
						7:109109099	7	rs10499972	109109099	G	ADD	927	0.2808	2.159	0.03085	rs10499972
						13:79807779	13	rs9530876	79807779	A	ADD	926	-0.2514	-2.159	0.03085	rs9530876
						18:71639256	18	JHU_18.71639255	71639256	G	ADD	927	0.2829	2.159	0.03085
						22:49004395	22	rs28619115	49004395	A	ADD	927	0.3624	2.159	0.03085	rs28619115	TAFA5
						6:29698050	6	chr6:29698050	29698050	G	ADD	924	0.3131	2.159	0.03086	rs2743925	HLA-F-AS1
						1:59646056	1	rs17535443	59646056	A	ADD	927	-0.2785	-2.159	0.03087	rs17535443	FGGY-DT,JUN-DT
						3:116814934	3	rs9289071	116814934	G	ADD	927	-0.2597	-2.159	0.03087	rs9289071	ENSG00000304726
						4:156639174	4	rs3796585	156639174	A	ADD	927	-0.271	-2.159	0.03087	rs3796585	GUCY1A1
						6:75811880	6	rs556674	75811880	G	ADD	927	-0.4246	-2.159	0.03087	rs556674	COL12A1
						7:39733688	7	rs6956681	39733688	A	ADD	927	0.2483	2.159	0.03087	rs6956681	RALA
						12:42194715	12	rs11181158	42194715	G	ADD	927	0.2986	2.159	0.03087	rs11181158
						20:56008768	20	rs1543434	56008768	A	ADD	925	-0.5815	-2.159	0.03087	rs1543434
						3:5861329	3	rs6805486	5861329	A	ADD	921	-0.3811	-2.159	0.03088	rs6805486	ENSG00000229642
						6:145258506	6	rs6570663	145258506	A	ADD	926	0.3827	2.159	0.03088	rs6570663	ENSG00000302123
						10:32047523	10	rs10826989	32047523	C	ADD	927	0.2844	2.159	0.03088	rs10826989	ZEBTR
						10:79649653	10	rs11002322	79649653	A	ADD	925	-0.2723	-2.159	0.03088	rs11002322	DLG5
						12:95699394	12	JHU_12.95699393	95699394	C	ADD	921	0.3108	2.159	0.03088
						15:78536924	15	rs12439144	78536924	A	ADD	927	0.2566	2.159	0.03088	rs12439144
						1:202032235	1	rs9427477	202032235	A	ADD	927	0.3325	2.159	0.03089	rs9427477
						4:47515994	4	rs6827906	47515994	A	ADD	927	-0.2789	-2.158	0.03089	rs6827906	ATP10D
						4:104789707	4	rs2106987	104789707	G	ADD	927	-0.2772	-2.158	0.03089	rs2106987
						7:157492826	7	rs71538045	157492826	A	ADD	927	-0.5438	-2.159	0.03089	rs71538045	PTPRN2
						9:73401474	9	rs60197911	73401474	A	ADD	927	-0.5197	-2.159	0.03089	rs60197911	TRPM3
						9:125161870	9	rs12353214	125161870	A	ADD	927	-0.5001	-2.158	0.03089	rs12353214
						11:24970880	11	JHU_11.24970879	24970880	C	ADD	924	0.2564	2.158	0.03089
						20:25020047	20	rs2144371	25020047	A	ADD	927	-0.249	-2.158	0.03089	rs2144371	ACSS1
						2:100337252	2	rs13431191	100337252	A	ADD	927	0.2565	2.158	0.0309	rs13431191	AFF3
						2:212749522	2	rs72933727	212749522	G	ADD	927	-0.5166	-2.158	0.0309	rs72933727	ERBB4
						3:185476453	3	rs9681668	185476453	A	ADD	927	-0.2989	-2.158	0.0309	rs9681668	IGF2BP2
						10:125932253	10	rs7921391	125932253	A	ADD	927	-0.5071	-2.158	0.0309	rs7921391
						17:78146016	17	rs12602462	78146016	A	ADD	927	-0.2601	-2.158	0.0309	rs12602462	CARD14
						1:182183507	1	JHU_1.182183506	182183507	A	ADD	927	-0.3497	-2.158	0.03091	rs55666538	LINC01344
						2:175198564	2	rs77316496	175198564	G	ADD	927	0.3326	2.158	0.03091	rs77316496	LINC01305,ENSG00000307106
						4:3866024	4	rs73792723	3866024	A	ADD	927	-0.3831	-2.158	0.03091	rs73792723
						4:154771546	4	JHU_4.154771545	154771546	G	ADD	925	-0.4	-2.158	0.03091
						5:131562015	5	rs154487	131562015	G	ADD	927	0.2953	2.158	0.03091	rs154487	P4HA2
						6:26262063	6	6:26262063-G-T	26262063	A	ADD	927	0.2678	2.158	0.03091
						7:25313653	7	rs73094048	25313653	G	ADD	927	0.4268	2.158	0.03091	rs73094048	ENSG00000301168
						10:11199086	10	rs622602	11199086	A	ADD	927	0.3066	2.158	0.03091	rs622602	CELF2
						10:27901289	10	rs11015903	27901289	A	ADD	927	-0.3099	-2.158	0.03091	rs11015903
						11:24290777	11	rs12365463	24290777	G	ADD	924	0.2514	2.158	0.03091	rs12365463
						16:19243209	16	JHU_16.19243208	19243209	G	ADD	927	0.2622	2.158	0.03091
						22:39568585	22	rs7288775	39568585	A	ADD	926	-0.5613	-2.158	0.03091	rs7288775	ENSG00000297155,ENSG00000297177
						2:100377774	2	rs940458	100377774	C	ADD	927	0.3068	2.158	0.03092	rs940458	AFF3
						7:9977206	7	rs17162231	9977206	G	ADD	927	-0.6158	-2.158	0.03092	rs17162231	ENSG00000235431,ENSG00000295572
						2:29645599	2	JHU_2.29645598	29645599	C	ADD	926	0.4469	2.158	0.03093
						11:58529143	11	rs12417075	58529143	A	ADD	926	0.328	2.158	0.03093	rs12417075
						13:48519586	13	JHU_13.48519585	48519586	A	ADD	926	-0.5818	-2.158	0.03093
						14:73046347	14	JHU_14.73046346	73046347	G	ADD	927	0.5255	2.158	0.03093
						15:63290645	15	rs12595433	63290645	A	ADD	927	0.264	2.158	0.03093	rs12595433	TPM1-AS
						18:9177894	18	rs7506330	9177894	G	ADD	927	0.2595	2.158	0.03093	rs7506330	ANKRD12,ENSG00000265257
						8:107093203	8	rs6469035	107093203	A	ADD	927	0.4042	2.158	0.03094	rs6469035
						9:5435709	9	rs1322250	5435709	G	ADD	927	-0.2805	-2.158	0.03094	rs1322250	PLGRKT
						13:19460616	13	rs9510385	19460616	G	ADD	922	0.2483	2.158	0.03094	rs9510385	ENSG00000295710
						13:79382101	13	rs9574309	79382101	G	ADD	927	0.2505	2.158	0.03094	rs9574309	LINC00331
						14:40541480	14	rs996183	40541480	G	ADD	927	0.2542	2.158	0.03094	rs996183	ENSG00000258526
						2:58375356	2	JHU_2.58375355	58375356	A	ADD	925	0.4657	2.158	0.03095	rs6729684	VRK2
						2:234581748	2	rs2741048	234581748	C	ADD	914	-0.2671	-2.158	0.03095	rs2741048	UGT1A9,UGT1A8,UGT1A10
						5:85084936	5	rs1500148	85084936	A	ADD	926	-0.2535	-2.158	0.03095	rs1500148
						6:166200471	6	rs78478074	166200471	A	ADD	927	0.2932	2.158	0.03095	rs78478074	PDE10A
						8:2483545	8	rs73175129	2483545	A	ADD	927	-0.4258	-2.158	0.03095	rs73175129	ENSG00000294754
						16:82582625	16	rs9938341	82582625	A	ADD	921	0.2926	2.158	0.03095	rs9938341	ENSG00000261285
						10:34984884	10	rs2496742	34984884	G	ADD	927	-0.2746	-2.158	0.03096	rs2496742	PARD3
						10:34984959	10	rs2477009	34984959	A	ADD	927	-0.2746	-2.158	0.03096	rs2477009	PARD3
						13:20801005	13	rs74320539	20801005	C	ADD	927	0.5061	2.158	0.03096	rs74320539	GJB6
						9:26038464	9	JHU_9.26038463	26038464	A	ADD	926	-0.2698	-2.157	0.03097
						20:51199343	20	exm2272937	51199343	G	ADD	927	-0.4638	-2.157	0.03097
						10:90420514	10	JHU_10.90420513	90420514	G	ADD	927	-0.3095	-2.157	0.03098	rs10887846
						15:80109379	15	rs11633169	80109379	A	ADD	927	0.2539	2.157	0.03098	rs11633169
						17:25548664	17	JHU_17.25548663	25548664	G	ADD	926	-0.5594	-2.157	0.03098	rs79242904
						19:7833940	19	JHU_19.7833939	7833940	A	ADD	927	-0.3551	-2.157	0.03098	rs67057658	CLEC4M
						19:34363332	19	JHU_19.34363331	34363332	A	ADD	927	0.4012	2.157	0.03098
						1:116333111	1	rs12039739	116333111	A	ADD	927	0.2747	2.157	0.03099	rs12039739	CASQ2
						1:158315271	1	rs55791424	158315271	G	ADD	922	0.3684	2.157	0.03099	rs55791424
						2:79601338	2	JHU_2.79601337	79601338	A	ADD	927	0.2727	2.157	0.03099
						3:142541687	3	rs9841007	142541687	G	ADD	927	0.2901	2.157	0.03099	rs9841007	PCOLCE2
						6:102138254	6	rs2065938	102138254	A	ADD	927	-0.3286	-2.157	0.03099	rs2065938	GRIK2
						7:25316682	7	exm2270734	25316682	G	ADD	927	0.254	2.157	0.03099
						8:87750437	8	JHU_8.87750436	87750437	A	ADD	912	-0.2946	-2.157	0.03099
						15:96591255	15	rs8027673	96591255	C	ADD	927	-0.2844	-2.157	0.03099	rs8027673	ENSG00000259702,ENSG00000275443
						19:45513615	19	JHU_19.45513614	45513615	G	ADD	927	-0.2579	-2.157	0.03099
						22:39972162	22	rs3788556	39972162	G	ADD	926	0.2467	2.157	0.03099	rs3788556	CACNA1I
						4:146777811	4	rs13117961	146777811	C	ADD	927	-0.653	-2.157	0.031	rs13117961	ZNF827
						7:31744580	7	rs2299909	31744580	G	ADD	926	-0.3789	-2.157	0.031	rs2299909	PPP1R17
						1:19281426	1	JHU_1.19281425	19281426	A	ADD	927	0.5125	2.157	0.03101	rs77060138	IFFO2
						2:218778549	2	rs3791922	218778549	A	ADD	927	-0.2696	-2.157	0.03101	rs3791922	TNS1
						10:79833352	10	rs7913073	79833352	A	ADD	927	0.2493	2.157	0.03101	rs7913073
						11:67353844	11	rs1871042	67353844	A	ADD	926	0.2564	2.157	0.03101	rs1871042	GSTP1
						11:79290539	11	rs7126543	79290539	C	ADD	927	-0.2992	-2.157	0.03101	rs7126543
						17:36898828	17	rs11658048	36898828	A	ADD	926	0.3013	2.157	0.03101	rs11658048	PCGF2
						20:56099741	20	JHU_20.56099740	56099741	C	ADD	927	0.2756	2.157	0.03101
						5:25977806	5	rs4277876	25977806	G	ADD	927	0.2435	2.157	0.03102	rs4277876	ENSG00000286625
						6:1608631	6	chr6_1608631	1608631	C	ADD	926	-0.4623	-2.157	0.03102	rs9405496	ENSG00000296855
						10:81222146	10	JHU_10.81222145	81222146	G	ADD	926	-0.3146	-2.157	0.03102	rs35055086
						16:16260443	16	rs8057824	16260443	A	ADD	925	-0.364	-2.157	0.03102	rs8057824	ABCC6
						2:20110856	2	rs3731661	20110856	A	ADD	927	0.3967	2.157	0.03103	rs3731661	WDR35
						3:46123333	3	rs9838450	46123333	C	ADD	924	-0.3818	-2.157	0.03103	rs9838450	ENSG00000288703
						7:30601641	7	JHU_7.30601640	30601641	A	ADD	927	0.398	2.157	0.03103	rs73083672	GARS1-DT
						8:102567412	8	rs608799	102567412	G	ADD	927	-0.3099	-2.157	0.03103	rs608799	GRHL2
						10:7639932	10	JHU_10.7639931	7639932	A	ADD	926	0.3809	2.157	0.03103
						10:27966372	10	rs4405205	27966372	A	ADD	927	0.3113	2.157	0.03103	rs4405205	MKX
						10:64403240	10	JHU_10.64403239	64403240	G	ADD	927	-0.5647	-2.157	0.03103
						14:100221840	14	JHU_14.100221839	100221840	T	ADD	927	0.2552	2.157	0.03103
						17:9465320	17	rs8073622	9465320	A	ADD	927	0.309	2.157	0.03103	rs8073622	STX8
						3:25147712	3	rs6763490	25147712	A	ADD	927	0.2443	2.157	0.03104	rs6763490	RARB
						3:124655069	3	rs4679173	124655069	C	ADD	923	0.2517	2.157	0.03104	rs4679173
						4:169039094	4	JHU_4.169039093	169039094	C	ADD	926	0.2566	2.157	0.03104
						6:14322665	6	rs10949239	14322665	A	ADD	927	0.3013	2.157	0.03104	rs10949239	ENSG00000286277
						9:10939420	9	rs79352567	10939420	A	ADD	927	0.4413	2.157	0.03104	rs79352567
						5:105149353	5	rs286734	105149353	C	ADD	927	-0.2617	-2.156	0.03105	rs286734
						13:71720036	13	JHU_13.71720035	71720036	A	ADD	920	0.2609	2.156	0.03105	rs190235313	LINC00348
						13:76382100	13	exm1072583	76382100	A	ADD	927	-0.4622	-2.156	0.03105
						5:92100419	5	rs7737735	92100419	C	ADD	927	-0.3561	-2.156	0.03106	rs7737735
						5:170732406	5	rs2964538	170732406	A	ADD	927	0.2965	2.156	0.03106	rs2964538
						2:107962440	2	rs6709735	107962440	A	ADD	927	0.276	2.156	0.03107	rs6709735	LINC01789
						12:95713756	12	JHU_12.95713755	95713756	G	ADD	927	0.3153	2.156	0.03107	rs111691016	ENSG00000257943
						2:6965430	2	rs6734387	6965430	G	ADD	927	0.2645	2.156	0.03108	rs6734387	NRIR
						2:45865779	2	rs62128628	45865779	A	ADD	927	0.3183	2.156	0.03108	rs62128628
						12:86503454	12	rs1493407	86503454	G	ADD	927	0.2762	2.156	0.03108	rs1493407	MGAT4C
						13:95578584	13	rs12869867	95578584	A	ADD	927	-0.2764	-2.156	0.03108	rs12869867
						14:24860592	14	JHU_14.24860591	24860592	G	ADD	927	0.3301	2.156	0.03108
						21:15491560	21	rs2403729	15491560	A	ADD	927	-0.3976	-2.156	0.03108	rs2403729	LIPI,ENSG00000224905
						1:2283266	1	JHU_1.2283265	2283266	G	ADD	926	-0.3731	-2.156	0.03109
						3:161887386	3	JHU_3.161887385	161887386	A	ADD	922	0.2719	2.156	0.03109
						3:173997153	3	rs7646919	173997153	A	ADD	927	-0.3383	-2.156	0.03109	rs7646919	NLGN1
						3:192787721	3	rs1839057	192787721	G	ADD	927	-0.2993	-2.156	0.03109	rs1839057
						9:27561049	9	exm-rs774359	27561049	G	ADD	927	0.2784	2.156	0.03109	rs774359	C9orf72
						11:131657770	11	rs7945105	131657770	A	ADD	927	0.2509	2.156	0.03109	rs7945105	NTM
						12:63008965	12	rs17098092	63008965	A	ADD	927	0.3959	2.156	0.03109	rs17098092	MIRLET7IHG,ENSG00000309326
						16:30658629	16	JHU_16.30658628	30658629	A	ADD	925	0.2868	2.156	0.03109
						18:849178	18	rs1291183	849178	A	ADD	927	0.2536	2.156	0.03109	rs1291183
						11:131656518	11	rs10894446	131656518	G	ADD	926	-0.2851	-2.156	0.0311	rs10894446	NTM
						3:65894414	3	rs75187961	65894414	A	ADD	927	0.3672	2.156	0.03111	rs75187961	MAGI1,MAGI1-AS1,MAGI1-IT1
						7:66487445	7	rs6944726	66487445	A	ADD	927	-0.4302	-2.156	0.03111	rs6944726	TYW1
						14:34080037	14	rs2297116	34080037	G	ADD	927	0.2758	2.156	0.03111	rs2297116	NPAS3
						14:97259042	14	rs11622799	97259042	A	ADD	927	0.3609	2.156	0.03111	rs11622799
						14:101533664	14	JHU_14.101533663	101533664	T	ADD	927	0.4853	2.156	0.03111	rs58698425	MEG9
						19:7477985	19	rs12977838	7477985	A	ADD	927	0.2498	2.156	0.03111	rs12977838	ARHGEF18
						2:117231922	2	JHU_2.117231921	117231922	G	ADD	926	-0.2549	-2.156	0.03112
						2:145584570	2	rs786490	145584570	C	ADD	927	0.2752	2.156	0.03112	rs786490	TEX41
						2:157591413	2	rs1031808	157591413	A	ADD	927	0.2696	2.156	0.03112	rs1031808	ENSG00000299347
						3:4663467	3	JHU_3.4663466	4663467	A	ADD	927	-0.4711	-2.156	0.03112
						4:137648207	4	JHU_4.137648206	137648207	A	ADD	927	-0.2627	-2.156	0.03112	rs62314648
						7:16641769	7	JHU_7.16641768	16641769	G	ADD	927	0.4739	2.156	0.03112
						8:24993705	8	rs2979831	24993705	A	ADD	927	-0.2617	-2.155	0.03112	rs2979831	ENSG00000296754
						11:69534136	11	rs10796833	69534136	G	ADD	927	0.2507	2.156	0.03112	rs10796833
						15:75363876	15	rs11854975	75363876	A	ADD	927	0.2478	2.156	0.03112	rs11854975
						1:7928352	1	rs753380	7928352	G	ADD	927	-0.2727	-2.155	0.03113	rs753380	ENSG00000302605
						1:62586098	1	rs10889286	62586098	A	ADD	927	0.4533	2.155	0.03113	rs10889286	PATJ
						1:173516903	1	rs10494490	173516903	G	ADD	927	0.3002	2.155	0.03113	rs10494490	SLC9C2
						2:111797458	2	exm-rs17483466	111797458	G	ADD	927	0.2947	2.155	0.03113	rs17483466	ACOXL,MIR4435-2HG
						2:160967333	2	2:160967333-C-T	160967333	A	ADD	927	0.2437	2.155	0.03113
						2:201627550	2	rs11693950	201627550	A	ADD	927	0.2527	2.155	0.03113	rs11693950	AOX2P,ENSG00000290906
						3:148018478	3	JHU_3.148018477	148018478	G	ADD	927	-0.4127	-2.155	0.03113
						4:179942389	4	rs2167373	179942389	A	ADD	927	0.2492	2.155	0.03113	rs2167373
						9:72417239	9	rs9314727	72417239	G	ADD	927	-0.2808	-2.155	0.03113	rs9314727
						9:110973385	9	JHU_9.110973384	110973385	G	ADD	926	0.2567	2.155	0.03113	rs3983565
						14:25397080	14	rs1951800	25397080	G	ADD	927	0.404	2.155	0.03113	rs1951800	STXBP6
						16:5901163	16	rs1865810	5901163	A	ADD	927	0.3061	2.155	0.03113	rs1865810	RBFOX1
						22:47559449	22	rs5767553	47559449	A	ADD	918	-0.2566	-2.155	0.03113	rs5767553	TBC1D22A
						1:99524047	1	rs10747502	99524047	A	ADD	927	-0.4987	-2.155	0.03114	rs10747502	PLPPR5,PLPPR5-AS1
						2:29000287	2	JHU_2.29000286	29000287	G	ADD	927	0.2475	2.155	0.03114
						3:69838315	3	rs6786207	69838315	C	ADD	925	-0.264	-2.155	0.03114	rs6786207	MITF
						9:83726045	9	rs3927559	83726045	A	ADD	927	0.3436	2.155	0.03114	rs3927559
						21:24419862	21	rs198070	24419862	G	ADD	927	-0.2488	-2.155	0.03114	rs198070
						21:40303677	21	rs1006893	40303677	G	ADD	927	0.2891	2.155	0.03114	rs1006893	ETS2-AS1,ENSG00000301185
						1:117019103	1	JHU_1.117019102	117019103	C	ADD	926	0.2928	2.155	0.03115
						2:184306911	2	rs6434026	184306911	G	ADD	926	0.3015	2.155	0.03115	rs6434026	ENSG00000287621
						3:119848363	3	rs59250491	119848363	G	ADD	926	0.5053	2.155	0.03115	rs59250491	GSK3B-DT
						7:79913810	7	JHU_7.79913809	79913810	A	ADD	926	-0.2688	-2.155	0.03115
						7:125122388	7	JHU_7.125122387	125122388	A	ADD	927	-0.3842	-2.155	0.03115
						7:158429972	7	JHU_7.158429971	158429972	G	ADD	922	0.3694	2.155	0.03115	rs11978889	NCAPG2
						2:138973183	2	JHU_2.138973182	138973183	A	ADD	927	-0.3626	-2.155	0.03116
						3:190742617	3	JHU_3.190742616	190742617	A	ADD	927	0.3509	2.155	0.03116	rs73195797	ENSG00000309795
						7:43877983	7	rs586475	43877983	A	ADD	920	-0.3289	-2.155	0.03116	rs586475
						1:2234632	1	rs2279702	2234632	A	ADD	926	-0.3644	-2.155	0.03117	rs2279702	SKI
						1:25375468	1	rs4649058	25375468	A	ADD	926	0.247	2.155	0.03117	rs4649058	ENSG00000233755
						1:49486981	1	JHU_1.49486980	49486981	A	ADD	927	0.2686	2.155	0.03117
						4:6644273	4	rs12695	6644273	G	ADD	927	-0.3753	-2.155	0.03117	rs12695	MRFAP1
						4:154190965	4	rs72729610	154190965	G	ADD	927	-0.3565	-2.155	0.03117	rs72729610	TRIM2,ENSG00000288637
						7:120799877	7	rs10232353	120799877	G	ADD	923	-0.6226	-2.155	0.03117	rs10232353	CPED1
						13:52161969	13	rs9526782	52161969	A	ADD	927	0.3889	2.155	0.03117	rs9526782	WDFY2
						19:29617543	19	rs17759197	29617543	A	ADD	925	0.2708	2.155	0.03117	rs17759197
						1:153004848	1	exm2249955	153004848	A	ADD	916	-0.2604	-2.155	0.03118
						4:27628901	4	rs10034039	27628901	C	ADD	927	0.265	2.155	0.03118	rs10034039
						6:92567800	6	JHU_6.92567799	92567800	A	ADD	927	-0.4834	-2.155	0.03118
						21:22791034	21	rs76096464	22791034	G	ADD	926	0.4975	2.155	0.03118	rs76096464	NCAM2
						1:168186174	1	rs12049577	168186174	G	ADD	921	0.2577	2.155	0.03119	rs12049577
						4:73651309	4	rs316424	73651309	A	ADD	926	-0.2913	-2.155	0.03119	rs316424
						11:96906045	11	rs10895059	96906045	A	ADD	927	-0.3542	-2.155	0.03119	rs10895059
						13:44670651	13	rs7332557	44670651	G	ADD	927	-0.565	-2.155	0.03119	rs7332557
						16:78331559	16	rs7199997	78331559	A	ADD	927	0.2494	2.155	0.03119	rs7199997	WWOX
						8:94831346	8	rs3133973	94831346	G	ADD	926	-0.2583	-2.154	0.0312	rs3133973
						9:12154744	9	rs12352095	12154744	A	ADD	927	-0.2915	-2.155	0.0312	rs12352095	ENSG00000224935
						12:130892163	12	rs7310840	130892163	A	ADD	927	-0.2957	-2.155	0.0312	rs7310840	RIMBP2
						15:88676679	15	rs4887368	88676679	A	ADD	925	0.3021	2.154	0.0312	rs4887368	NTRK3
						20:3756597	20	rs13043330	3756597	A	ADD	927	0.2541	2.155	0.0312	rs13043330
						2:65004346	2	rs17608651	65004346	A	ADD	925	-0.2934	-2.154	0.03121	rs17608651	LINC01800,ENSG00000300542
						2:157209391	2	JHU_2.157209390	157209391	A	ADD	927	-0.2582	-2.154	0.03121
						2:230438663	2	rs6706536	230438663	G	ADD	926	0.4292	2.154	0.03121	rs6706536	DNER
						3:13647142	3	rs17038334	13647142	G	ADD	927	-0.4501	-2.154	0.03121	rs17038334	FBLN2
						3:63616643	3	rs964902	63616643	G	ADD	927	0.2503	2.154	0.03121	rs964902	SYNPR-AS1
						4:149619238	4	rs7674926	149619238	G	ADD	926	0.288	2.154	0.03121	rs7674926	ENSG00000250357,ENSG00000287292
						12:115336091	12	rs4767276	115336091	A	ADD	926	0.4463	2.154	0.03121	rs4767276	ENSG00000283459,ENSG00000295454
						17:50152987	17	JHU_17.50152986	50152987	A	ADD	927	0.2951	2.154	0.03121	rs62068647	CA10
						21:45647421	21	exm-rs4819388	45647421	A	ADD	927	-0.2925	-2.154	0.03121	rs4819388	ICOSLG
						2:228532619	2	JHU_2.228532618	228532619	A	ADD	927	-0.2704	-2.154	0.03122
						3:36767565	3	rs1879546	36767565	A	ADD	927	0.3123	2.154	0.03122	rs1879546	DCLK3
						9:112984666	9	rs1411922	112984666	C	ADD	927	0.2573	2.154	0.03122	rs1411922
						10:12277992	10	exm-rs7068966	12277992	G	ADD	927	-0.2489	-2.154	0.03122	rs7068966	CDC123,ENSG00000228302
						11:42661625	11	rs79623639	42661625	A	ADD	926	0.4501	2.154	0.03122	rs79623639
						17:59363971	17	rs72834618	59363971	G	ADD	927	-0.4184	-2.154	0.03122	rs72834618	BCAS3
						2:65475061	2	rs12463661	65475061	G	ADD	927	0.2504	2.154	0.03123	rs12463661	ACTR2
						2:228541273	2	JHU_2.228541272	228541273	A	ADD	927	-0.2701	-2.154	0.03123
						4:24979037	4	rs10004137	24979037	A	ADD	927	0.4098	2.154	0.03123	rs10004137	CCDC149,ENSG00000298600
						11:32166813	11	rs10835848	32166813	A	ADD	927	0.3582	2.154	0.03123	rs10835848	THEM7P,ENSG00000255252
						16:8855251	16	rs10775279	8855251	G	ADD	927	0.3408	2.154	0.03123	rs10775279	ABAT
						1:118810972	1	rs72701410	118810972	G	ADD	926	0.4858	2.154	0.03124	rs72701410	ENSG00000305021
						3:3890233	3	rs730718	3890233	C	ADD	926	0.3221	2.154	0.03124	rs730718	LRRN1
						3:186977582	3	JHU_3.186977581	186977582	C	ADD	924	-0.5312	-2.154	0.03124	rs56377147	MASP1
						18:31187910	18	rs726145	31187910	A	ADD	927	-0.2589	-2.154	0.03124	rs726145	ASXL3
						18:34857539	18	rs8091122	34857539	G	ADD	927	-0.2809	-2.154	0.03124	rs8091122	CELF4
						18:54704906	18	rs1657382	54704906	A	ADD	927	-0.4589	-2.154	0.03124	rs1657382	WDR7-OT1
						1:22040294	1	rs333188	22040294	A	ADD	926	-0.374	-2.154	0.03125	rs333188	USP48
						6:6960703	6	rs113872041	6960703	A	ADD	926	0.3756	2.154	0.03125	rs113872041	ENSG00000303083
						6:32615527	6	JHU_6.32615526	32615527	A	ADD	917	-0.2638	-2.154	0.03125
						16:6591707	16	rs1420061	6591707	C	ADD	927	0.2469	2.154	0.03125	rs1420061	RBFOX1
						17:13031746	17	rs8067791	13031746	A	ADD	927	0.2566	2.154	0.03125	rs8067791
						3:193730859	3	rs9874421	193730859	A	ADD	927	-0.2798	-2.154	0.03126	rs9874421	LINC02028
						5:177612634	5	rs7715618	177612634	A	ADD	927	0.3386	2.154	0.03126	rs7715618	GMCL2,ENSG00000289726
						9:139700605	9	exm799605	139700605	A	ADD	920	-0.3259	-2.154	0.03126
						14:66299595	14	rs7493793	66299595	A	ADD	927	0.2519	2.154	0.03126	rs7493793	ENSG00000301842
						21:44779343	21	rs681210	44779343	A	ADD	927	-0.2769	-2.154	0.03126	rs681210	LINC01679
						2:3033784	2	JHU_2.3033783	3033784	C	ADD	917	-0.291	-2.154	0.03127	rs28408859	LINC01250
						2:155204133	2	rs17811332	155204133	G	ADD	926	0.3128	2.154	0.03127	rs17811332	GALNT13
						3:175115709	3	rs2193848	175115709	A	ADD	927	-0.3157	-2.154	0.03127	rs2193848	NAALADL2
						5:111828282	5	rs13170603	111828282	A	ADD	927	0.3137	2.154	0.03127	rs13170603
						8:78504056	8	rs1472102	78504056	A	ADD	927	0.4634	2.154	0.03127	rs1472102
						11:118182660	11	rs2277289	118182660	G	ADD	927	0.2588	2.154	0.03127	rs2277289	CD3E
						14:77132552	14	rs17783450	77132552	A	ADD	927	0.3528	2.154	0.03127	rs17783450	ENSG00000259124
						19:17158789	19	JHU_19.17158788	17158789	A	ADD	926	0.2611	2.154	0.03127
						1:159613798	1	rs2808658	159613798	G	ADD	927	-0.3213	-2.154	0.03128	rs2808658
						1:210798216	1	rs77342870	210798216	A	ADD	927	-0.4655	-2.153	0.03128	rs77342870	HHAT
						2:11489531	2	rs7581184	11489531	G	ADD	927	-0.2592	-2.154	0.03128	rs7581184
						4:65258550	4	rs17084784	65258550	G	ADD	927	0.3046	2.154	0.03128	rs17084784	TECRL
						8:11614575	8	rs3729856	11614575	G	ADD	923	-0.4289	-2.153	0.03128	rs3729856	GATA4
						9:3088774	9	rs10813363	3088774	A	ADD	927	0.2879	2.154	0.03128	rs10813363	ENSG00000290482
						12:76565499	12	rs11611315	76565499	A	ADD	927	-0.419	-2.154	0.03128	rs11611315	ENSG00000309118
						16:86989348	16	rs11647668	86989348	A	ADD	927	-0.2535	-2.154	0.03128	rs11647668	ENSG00000287161,ENSG00000289423
						1:86455233	1	JHU_1.86455232	86455233	G	ADD	926	0.4742	2.153	0.03129
						1:246357578	1	JHU_1.246357577	246357578	C	ADD	927	0.3544	2.153	0.03129
						4:121816444	4	JHU_4.121816443	121816444	A	ADD	926	0.456	2.153	0.03129	rs74928063	PRDM5
						18:52837953	18	rs12605583	52837953	A	ADD	925	-0.2924	-2.153	0.03129	rs12605583
						21:42513317	21	rs34062530	42513317	A	ADD	924	0.3977	2.153	0.03129	rs34062530
						5:67676341	5	rs437204	67676341	A	ADD	927	0.3641	2.153	0.0313	rs437204
						10:90650843	10	rs11819114	90650843	A	ADD	926	0.3539	2.153	0.0313	rs11819114	STAMBPL1
						11:133891688	11	rs667712	133891688	C	ADD	927	-0.3171	-2.153	0.0313	rs667712	LINC02730,ENSG00000305360
						15:99053813	15	rs7170126	99053813	A	ADD	927	0.4842	2.153	0.0313	rs7170126	FAM169BP,FAM169BP
						20:52276642	20	rs113693753	52276642	A	ADD	921	0.3391	2.153	0.0313	rs113693753	ENSG00000235415,ENSG00000293654,ENSG00000296006
						1:67266756	1	rs549148	67266756	A	ADD	926	-0.3804	-2.153	0.03131	rs549148	INSL5
						1:158754813	1	rs857847	158754813	A	ADD	927	-0.2888	-2.153	0.03131	rs857847
						1:233004455	1	JHU_1.233004454	233004455	A	ADD	927	0.3923	2.153	0.03131
						1:235025575	1	rs16844145	235025575	A	ADD	926	0.3733	2.153	0.03131	rs16844145	ENSG00000286263
						7:87537533	7	exm2273435	87537533	G	ADD	925	-0.6546	-2.153	0.03131
						8:25484162	8	JHU_8.25484161	25484162	A	ADD	927	0.3031	2.153	0.03131
						8:129225502	8	rs11774172	129225502	G	ADD	926	-0.2841	-2.153	0.03131	rs11774172
						22:37677949	22	rs8141057	37677949	A	ADD	926	0.292	2.153	0.03131	rs8141057
						2:2504891	2	rs6712933	2504891	G	ADD	927	-0.2951	-2.153	0.03132	rs6712933
						2:2755448	2	rs12714352	2755448	C	ADD	918	-0.3073	-2.153	0.03132	rs12714352	ENSG00000237720
						8:54344100	8	rs6988606	54344100	C	ADD	924	-0.2476	-2.153	0.03132	rs6988606	LINC02984
						10:62278391	10	JHU_10.62278390	62278391	G	ADD	927	-0.4025	-2.153	0.03132
						6:119678981	6	rs12206472	119678981	G	ADD	926	0.2524	2.153	0.03133	rs12206472	ENSG00000287100
						9:85277597	9	JHU_9.85277596	85277597	A	ADD	927	0.4861	2.153	0.03133
						10:18391562	10	rs11012691	18391562	A	ADD	927	-0.5604	-2.153	0.03133	rs11012691
						13:23222021	13	rs9510267	23222021	C	ADD	925	0.2887	2.153	0.03133	rs9510267	ENSG00000306102
						13:63124006	13	rs79139964	63124006	A	ADD	927	0.3652	2.153	0.03133	rs79139964	ENSG00000286469
						15:84493005	15	rs7164141	84493005	A	ADD	926	-0.2958	-2.153	0.03133	rs7164141	ADAMTSL3
						4:122429378	4	rs4833736	122429378	A	ADD	923	0.4121	2.153	0.03134	rs4833736	ENSG00000308636
						7:30994911	7	rs4723034	30994911	C	ADD	927	-0.3875	-2.153	0.03134	rs4723034
						8:70132590	8	rs705998	70132590	G	ADD	926	-0.2613	-2.153	0.03134	rs705998
						10:27873733	10	rs12771357	27873733	G	ADD	927	0.2727	2.153	0.03134	rs12771357	LINC02680
						11:38051454	11	rs1679407	38051454	G	ADD	927	0.4143	2.153	0.03134	rs1679407
						17:74696446	17	rs7211963	74696446	A	ADD	924	0.2525	2.153	0.03134	rs7211963	SNHG16,MXRA7,ENSG00000296346
						18:26119765	18	rs17677085	26119765	C	ADD	927	0.333	2.153	0.03134	rs17677085
						21:29324934	21	rs2831270	29324934	A	ADD	927	0.3033	2.153	0.03134	rs2831270
						1:151271782	1	rs10888409	151271782	A	ADD	927	0.2616	2.153	0.03135	rs10888409	PI4KB
						1:172260404	1	JHU_1.172260403	172260404	G	ADD	924	0.3114	2.153	0.03135	rs72721183	DNM3
						7:82251883	7	rs10267783	82251883	A	ADD	927	0.4167	2.153	0.03135	rs10267783	ENSG00000307321
						8:127112261	8	JHU_8.127112260	127112261	C	ADD	927	-0.5754	-2.153	0.03135	rs796842420	LINC00861
						9:136851274	9	JHU_9.136851273	136851274	G	ADD	927	0.2496	2.153	0.03135
						13:41103041	13	JHU_13.41103040	41103041	A	ADD	926	-0.6303	-2.153	0.03135
						2:175636801	2	rs935863	175636801	G	ADD	927	0.2569	2.153	0.03136	rs935863	ENSG00000236449
						2:180149795	2	rs6749058	180149795	A	ADD	926	-0.2841	-2.153	0.03136	rs6749058	ENSG00000237477
						5:84506668	5	rs4432930	84506668	A	ADD	927	0.2536	2.153	0.03136	rs4432930	ENSG00000250253
						13:111807648	13	rs1557247	111807648	G	ADD	927	-0.3784	-2.153	0.03136	rs1557247	ARHGEF7
						15:31296042	15	rs10152819	31296042	G	ADD	927	-0.4733	-2.152	0.03136	rs10152819	TRPM1,ENSG00000259720
						16:78719077	16	rs2738630	78719077	G	ADD	927	0.2505	2.152	0.03136	rs2738630	WWOX
						2:208230143	2	rs10804160	208230143	A	ADD	927	-0.2629	-2.152	0.03137	rs10804160	MYOSLID-AS1,ENSG00000298903
						1:204866365	1	exm2259934	204866365	G	ADD	927	-0.4096	-2.152	0.03138
						8:73384265	8	rs1367824	73384265	G	ADD	927	-0.2591	-2.152	0.03138	rs1367824	ENSG00000308060
						11:69813728	11	rs10898037	69813728	G	ADD	927	0.2708	2.152	0.03138	rs10898037
						14:65120243	14	rs73271639	65120243	A	ADD	927	-0.5118	-2.152	0.03138	rs73271639
						16:13722438	16	JHU_16.13722437	13722438	G	ADD	927	0.4225	2.152	0.03138
						6:77997341	6	rs1342626	77997341	G	ADD	926	0.2613	2.152	0.03139	rs1342626	ENSG00000302932
						9:11083426	9	rs1334045	11083426	A	ADD	926	0.2514	2.152	0.03139	rs1334045
						9:73947491	9	JHU_9.73947490	73947491	A	ADD	925	0.486	2.152	0.03139	rs78368809	TRPM3
						11:133589582	11	rs7130793	133589582	A	ADD	927	-0.2717	-2.152	0.03139	rs7130793	LINC02743
						13:113715265	13	JHU_13.113715264	113715265	G	ADD	915	-0.2646	-2.152	0.03139
						17:77480325	17	JHU_17.77480324	77480325	G	ADD	916	0.3646	2.152	0.03139	rs4790051	RBFOX3
						22:29940949	22	rs467812	29940949	A	ADD	927	0.2505	2.152	0.03139	rs467812	THOC5
						22:46320275	22	rs9286452	46320275	G	ADD	924	-0.3001	-2.152	0.03139	rs9286452	WNT7B
						3:172233369	3	rs4894559	172233369	A	ADD	927	-0.2982	-2.152	0.0314	rs4894559	TNFSF10
						8:19586205	8	rs10104473	19586205	A	ADD	926	-0.2671	-2.152	0.0314	rs10104473	CSGALNACT1
						8:73851875	8	rs2981098	73851875	A	ADD	927	0.257	2.152	0.0314	rs2981098
						9:22917801	9	rs10757373	22917801	G	ADD	925	-0.2544	-2.152	0.0314	rs10757373	ENSG00000284418
						5:72821208	5	rs819558	72821208	C	ADD	927	0.2486	2.152	0.03141	rs819558
						6:26313348	6	rs6923139	26313348	A	ADD	927	-0.4111	-2.152	0.03141	rs6923139	ENSG00000287050,ENSG00000291336,ENSG00000291338
						12:75248725	12	JHU_12.75248724	75248725	A	ADD	927	-0.6241	-2.152	0.03141
						15:60133309	15	rs1437467	60133309	G	ADD	924	-0.2485	-2.152	0.03141	rs1437467
						16:84302476	16	rs16963197	84302476	A	ADD	927	0.4501	2.152	0.03141	rs16963197
						1:14196212	1	rs16853069	14196212	G	ADD	926	0.3175	2.152	0.03142	rs16853069	ENSG00000304226
						1:192019835	1	rs72730932	192019835	C	ADD	927	-0.3705	-2.152	0.03142	rs72730932	ENSG00000301096
						2:629881	2	2:629881-T-C	629881	A	ADD	920	0.3339	2.152	0.03142
						1:245355626	1	JHU_1.245355625	245355626	C	ADD	926	-0.3539	-2.152	0.03143
						4:56044260	4	exm2265839	56044260	A	ADD	927	0.4058	2.152	0.03143
						6:127396636	6	JHU_6.127396635	127396636	A	ADD	927	0.3823	2.152	0.03143
						8:40189549	8	rs7465286	40189549	A	ADD	926	0.3073	2.152	0.03143	rs7465286	SIRLNT,ENSG00000304210
						9:79400295	9	rs954974	79400295	A	ADD	927	-0.2798	-2.152	0.03143	rs954974	PRUNE2,PCA3
						14:34762742	14	rs76451290	34762742	G	ADD	924	-0.5329	-2.152	0.03143	rs76451290
						15:100855474	15	rs12914873	100855474	C	ADD	919	-0.2515	-2.152	0.03143	rs12914873	ADAMTS17
						18:22460386	18	rs1451279	22460386	G	ADD	927	0.2945	2.152	0.03143	rs1451279	ENSG00000266573
						2:132731387	2	rs4063769	132731387	G	ADD	927	-0.2574	-2.151	0.03144	rs4063769	ENSG00000235615
						4:149903982	4	rs17025566	149903982	G	ADD	927	0.2942	2.152	0.03144	rs17025566	ENSG00000287292
						5:114559711	5	JHU_5.114559710	114559711	A	ADD	925	0.3971	2.151	0.03144	rs74675480	PGGT1B
						9:87421631	9	rs3739804	87421631	G	ADD	927	-0.5446	-2.151	0.03144	rs3739804	NTRK2
						13:76937109	13	rs12866529	76937109	A	ADD	926	-0.36	-2.151	0.03144	rs12866529
						3:189194011	3	rs73186330	189194011	G	ADD	926	0.3327	2.151	0.03145	rs73186330
						6:154995031	6	rs11756851	154995031	G	ADD	927	-0.2461	-2.151	0.03145	rs11756851
						8:38350315	8	rs7830964	38350315	A	ADD	926	-0.2572	-2.151	0.03145	rs7830964	ENSG00000305763
						8:134638258	8	rs3958181	134638258	A	ADD	927	0.295	2.151	0.03145	rs3958181
						9:355040	9	JHU_9.355039	355040	G	ADD	927	0.3353	2.151	0.03145
						12:118376918	12	rs11068751	118376918	A	ADD	927	-0.2761	-2.151	0.03145	rs11068751	KSR2
						22:22889246	22	rs76504257	22889246	A	ADD	927	0.3946	2.151	0.03145	rs76504257
						1:40106514	1	rs3754353	40106514	G	ADD	927	-0.4611	-2.151	0.03146	rs3754353
						7:77871607	7	rs10256416	77871607	A	ADD	927	0.3992	2.151	0.03146	rs10256416	MAGI2
						8:31191682	8	JHU_8.31191681	31191682	A	ADD	927	-0.253	-2.151	0.03146
						1:241371049	1	rs4660043	241371049	A	ADD	927	0.2965	2.151	0.03147	rs4660043	RGS7
						2:38687498	2	rs11695317	38687498	C	ADD	926	0.2461	2.151	0.03147	rs11695317	LINC02613
						4:184623723	4	rs36033320	184623723	A	ADD	926	0.2822	2.151	0.03147	rs36033320	TRAPPC11
						5:10832150	5	JHU_5.10832149	10832150	A	ADD	927	0.3023	2.151	0.03147
						6:34416388	6	rs9394220	34416388	A	ADD	927	-0.3164	-2.151	0.03147	rs9394220
						7:109109019	7	rs7788553	109109019	A	ADD	927	0.2507	2.151	0.03147	rs7788553
						16:54447966	16	rs1530793	54447966	A	ADD	927	-0.2597	-2.151	0.03147	rs1530793	ENSG00000287885
						18:3657036	18	JHU_18.3657035	3657036	G	ADD	925	0.3016	2.151	0.03147	rs12604684	DLGAP1
						18:35717578	18	rs1484095	35717578	G	ADD	926	-0.2504	-2.151	0.03147	rs1484095
						2:81872922	2	rs12052359	81872922	A	ADD	927	-0.2979	-2.151	0.03148	rs12052359
						6:121779646	6	rs4945688	121779646	A	ADD	925	-0.2947	-2.151	0.03148	rs4945688
						7:26386812	7	rs10230728	26386812	A	ADD	927	0.2654	2.151	0.03148	rs10230728	SNX10
						10:115472282	10	JHU_10.115472281	115472282	G	ADD	926	0.4725	2.151	0.03148
						2:234587852	2	rs35984508	234587852	A	ADD	925	0.2658	2.151	0.03149	rs35984508	UGT1A9,UGT1A8,UGT1A10
						16:81006107	16	JHU_16.81006106	81006107	G	ADD	927	-0.3164	-2.151	0.03149	rs874053	CMC2,ENSG00000286221
						9:17788028	9	rs9407874	17788028	G	ADD	927	-0.2628	-2.151	0.0315	rs9407874	SH3GL2
						10:19644774	10	JHU_10.19644773	19644774	T	ADD	924	-0.2545	-2.151	0.0315	rs11009594	MALRD1
						10:96798548	10	exm-rs1934951	96798548	A	ADD	927	0.3019	2.151	0.0315	rs1934951	CYP2C8
						13:104179998	13	rs9558099	104179998	A	ADD	927	0.361	2.151	0.0315	rs9558099	ENSG00000302562
						17:12469654	17	rs237265	12469654	A	ADD	927	-0.3284	-2.151	0.0315	rs237265	LINC00670
						9:10674480	9	rs7468209	10674480	A	ADD	925	-0.5968	-2.151	0.03151	rs7468209
						15:31456644	15	rs1463408	31456644	G	ADD	927	-0.3193	-2.151	0.03151	rs1463408
						1:77944732	1	rs11162351	77944732	C	ADD	927	0.2566	2.15	0.03152	rs11162351	AK5
						2:31347637	2	rs17394359	31347637	A	ADD	927	-0.2532	-2.15	0.03152	rs17394359	GALNT14
						5:165694447	5	rs11134423	165694447	G	ADD	927	0.2505	2.15	0.03152	rs11134423
						10:15263100	10	rs6602828	15263100	A	ADD	927	-0.3343	-2.151	0.03152	rs6602828	FAM171A1,ENSG00000232739
						16:10845991	16	rs9673828	10845991	A	ADD	927	0.2773	2.15	0.03152	rs9673828	NUBP1
						16:73433092	16	rs9922767	73433092	C	ADD	927	0.2656	2.15	0.03152	rs9922767	ZFHX3,LOHAN2
						2:30426437	2	rs11681599	30426437	G	ADD	927	0.4236	2.15	0.03153	rs11681599
						6:18338338	6	rs9358158	18338338	G	ADD	927	0.3232	2.15	0.03153	rs9358158	ENSG00000289097
						7:8637693	7	rs10265132	8637693	A	ADD	923	0.2736	2.15	0.03153	rs10265132	NXPH1
						16:55731735	16	rs8047672	55731735	A	ADD	925	0.3062	2.15	0.03153	rs8047672	SLC6A2
						1:26527951	1	exm34212	26527951	A	ADD	912	-0.3079	-2.15	0.03154
						1:41300536	1	rs34480358	41300536	A	ADD	926	0.3935	2.15	0.03154	rs34480358	KCNQ4
						6:68941995	6	rs10455653	68941995	A	ADD	927	-0.4049	-2.15	0.03154	rs10455653	LINC02549
						7:118554838	7	rs2699779	118554838	G	ADD	923	0.2951	2.15	0.03154	rs2699779
						8:80674788	8	rs7004035	80674788	A	ADD	927	0.3128	2.15	0.03154	rs7004035	HEY1,LINC01607
						9:79036539	9	JHU_9.79036538	79036539	A	ADD	925	0.2715	2.15	0.03154
						10:53657085	10	exm2266995	53657085	A	ADD	927	0.2509	2.15	0.03154	rs1937664	PRKG1
						18:22553652	18	rs11876528	22553652	G	ADD	927	0.2489	2.15	0.03154	rs11876528	LINC01894,ENSG00000266573
						2:221679980	2	rs1396865	221679980	C	ADD	927	0.2573	2.15	0.03155	rs1396865
						5:135052994	5	rs13186935	135052994	C	ADD	924	-0.5191	-2.15	0.03155	rs13186935	SLC25A48
						11:5770840	11	rs2343231	5770840	A	ADD	927	0.2464	2.15	0.03155	rs2343231
						11:100512650	11	rs1032778	100512650	C	ADD	927	0.2727	2.15	0.03155	rs1032778	ENSG00000308695
						12:81205690	12	rs3782169	81205690	A	ADD	927	0.3461	2.15	0.03155	rs3782169	LIN7A,ENSG00000300781
						6:163537967	6	rs554159	163537967	G	ADD	927	0.2688	2.15	0.03156	rs554159	PACRG,ENSG00000285553
						8:40245200	8	rs125676	40245200	G	ADD	927	-0.3509	-2.15	0.03156	rs125676	ENSG00000253354,ENSG00000289853
						10:11756589	10	rs11257272	11756589	A	ADD	925	-0.2891	-2.15	0.03156	rs11257272	ENSG00000308311
						11:123024765	11	JHU_11.123024764	123024765	A	ADD	927	0.4973	2.15	0.03156	rs78197563	CLMP
						12:39613115	12	rs11171225	39613115	A	ADD	918	0.3687	2.15	0.03156	rs11171225
						14:64232386	14	rs17101394	64232386	A	ADD	925	-0.3629	-2.15	0.03156	rs17101394
						18:71103611	18	rs17819948	71103611	G	ADD	927	-0.3866	-2.15	0.03156	rs17819948
						2:234591987	2	rs4663888	234591987	G	ADD	925	-0.2651	-2.15	0.03157	rs4663888	UGT1A9,UGT1A8,UGT1A10,UGT1A7
						3:16762185	3	rs7618461	16762185	A	ADD	927	0.2585	2.15	0.03157	rs7618461
						4:95626444	4	rs6812065	95626444	G	ADD	927	-0.3589	-2.15	0.03157	rs6812065
						11:32295312	11	rs7130589	32295312	G	ADD	927	-0.2733	-2.15	0.03157	rs7130589	ENSG00000293378
						13:109284640	13	rs17477607	109284640	A	ADD	927	0.275	2.15	0.03157	rs17477607	MYO16
						15:87814253	15	rs3913350	87814253	A	ADD	927	-0.2914	-2.15	0.03157	rs3913350
						17:79650181	17	17:79650181-A-G	79650181	G	ADD	927	0.2885	2.15	0.03157
						6:38938528	6	JHU_6.38938527	38938528	A	ADD	927	-0.5105	-2.15	0.03158	rs201726300	DNAH8
						6:68429748	6	JHU_6.68429747	68429748	A	ADD	927	-0.6015	-2.15	0.03158
						6:139193603	6	rs10872499	139193603	G	ADD	927	-0.2722	-2.15	0.03158	rs10872499	ECT2L
						7:12312167	7	rs58033456	12312167	C	ADD	927	-0.5086	-2.15	0.03158	rs58033456
						7:55227510	7	rs17289984	55227510	A	ADD	927	0.3221	2.15	0.03158	rs17289984	EGFR
						7:153995366	7	JHU_7.153995365	153995366	G	ADD	923	0.2652	2.15	0.03158
						8:5637984	8	rs11136920	5637984	A	ADD	927	-0.2529	-2.15	0.03158	rs11136920
						13:33753804	13	rs797213	33753804	A	ADD	927	0.2479	2.15	0.03158	rs797213	STARD13
						13:110333296	13	rs9521471	110333296	A	ADD	927	-0.2562	-2.15	0.03158	rs9521471	ENSG00000285534
						14:86972015	14	rs1954196	86972015	C	ADD	927	0.3117	2.15	0.03158	rs1954196
						14:95854937	14	rs11160244	95854937	A	ADD	927	-0.2976	-2.15	0.03158	rs11160244
						20:6427039	20	JHU_20.6427038	6427039	T	ADD	926	-0.2528	-2.15	0.03158	rs2225347
						1:163329657	1	JHU_1.163329656	163329657	A	ADD	925	-0.2743	-2.15	0.03159	rs7551094
						1:247678492	1	rs11590907	247678492	A	ADD	927	-0.4543	-2.15	0.03159	rs11590907	ENSG00000302135
						2:106073344	2	rs9308885	106073344	A	ADD	927	-0.2716	-2.15	0.03159	rs9308885	ENSG00000299064
						5:166488639	5	rs2163784	166488639	G	ADD	927	0.2486	2.15	0.03159	rs2163784	TENM2,ENSG00000298092
						6:165265288	6	rs968009	165265288	A	ADD	927	0.2752	2.15	0.03159	rs968009	ENSG00000287550
						7:104021028	7	rs12705208	104021028	G	ADD	927	0.2426	2.15	0.03159	rs12705208	LHFPL3
						8:14628928	8	rs79852460	14628928	A	ADD	927	0.4539	2.15	0.03159	rs79852460	SGCZ
						9:81975570	9	rs10780304	81975570	A	ADD	927	-0.2777	-2.15	0.03159	rs10780304
						9:132038331	9	rs17517009	132038331	C	ADD	927	0.2834	2.15	0.03159	rs17517009	ENSG00000303814
						12:12969740	12	rs11055087	12969740	A	ADD	927	0.2981	2.15	0.03159	rs11055087	DDX47
						12:75311335	12	rs4131955	75311335	A	ADD	926	-0.2781	-2.15	0.03159	rs4131955	ENSG00000298920
						13:48516757	13	rs7991892	48516757	G	ADD	927	-0.5794	-2.15	0.03159	rs7991892
						14:86990116	14	rs55695288	86990116	C	ADD	926	0.3753	2.15	0.03159	rs55695288
						19:5778517	19	exm1412404	5778517	T	ADD	927	0.3518	2.15	0.03159
						21:18208052	21	rs9981518	18208052	A	ADD	927	0.2597	2.15	0.03159	rs9981518
						1:240686578	1	rs4659977	240686578	C	ADD	927	0.2482	2.149	0.0316	rs4659977	GREM2
						18:54695499	18	rs1787475	54695499	G	ADD	927	-0.5147	-2.149	0.0316	rs1787475	WDR7,WDR7-OT1
						2:137727551	2	rs34277857	137727551	A	ADD	927	0.3137	2.149	0.03161	rs34277857	THSD7B
						2:214099818	2	JHU_2.214099817	214099818	C	ADD	927	-0.4436	-2.149	0.03161	rs62186592
						5:81167030	5	rs7717239	81167030	A	ADD	927	-0.4479	-2.149	0.03161	rs7717239	ENSG00000287938
						1:154398671	1	JHU_1.154398670	154398671	G	ADD	924	0.4051	2.149	0.03162
						2:228618764	2	rs2396483	228618764	G	ADD	926	-0.254	-2.149	0.03162	rs2396483
						3:51161943	3	JHU_3.51161942	51161943	G	ADD	926	-0.5283	-2.149	0.03162	rs11716837	DOCK3
						3:114165901	3	rs7630111	114165901	C	ADD	927	-0.2948	-2.149	0.03162	rs7630111	ZBTB20,ZBTB20-AS5
						3:128297569	3	rs9880192	128297569	G	ADD	927	-0.2515	-2.149	0.03162	rs9880192
						6:17314690	6	rs1772127	17314690	A	ADD	926	-0.2689	-2.149	0.03162	rs1772127
						11:99873679	11	rs11222295	99873679	A	ADD	927	-0.3483	-2.149	0.03162	rs11222295	CNTN5
						13:104570133	13	JHU_13.104570132	104570133	A	ADD	926	0.2482	2.149	0.03162
						16:79126569	16	JHU_16.79126568	79126569	G	ADD	927	-0.4769	-2.149	0.03162
						3:174869259	3	rs936478	174869259	C	ADD	925	0.3507	2.149	0.03163	rs936478	NAALADL2
						4:137712620	4	JHU_4.137712619	137712620	G	ADD	927	0.2994	2.149	0.03163	rs62313694
						7:14505051	7	JHU_7.14505050	14505051	G	ADD	925	0.2516	2.149	0.03163
						10:70604866	10	rs10998458	70604866	G	ADD	924	0.3883	2.149	0.03163	rs10998458	STOX1
						22:30504207	22	rs718772	30504207	G	ADD	927	0.2796	2.149	0.03163	rs718772	HORMAD2
						22:49552956	22	rs11704671	49552956	A	ADD	923	0.3512	2.149	0.03163	rs11704671
						6:116782478	6	JHU_6.116782477	116782478	A	ADD	927	-0.5658	-2.149	0.03164	rs72949420	CALHM6-AS1,ENSG00000285446
						9:104882097	9	rs1962673	104882097	A	ADD	914	-0.2508	-2.149	0.03164	rs1962673
						17:80647494	17	rs2244094	80647494	G	ADD	925	0.2588	2.149	0.03164	rs2244094	RAB40B
						2:10368321	2	rs1006866	10368321	A	ADD	927	-0.2642	-2.149	0.03165	rs1006866
						6:31698352	6	exm-rs2272592	31698352	A	ADD	924	-0.3465	-2.149	0.03165	rs2272592
						6:93212002	6	rs958847	93212002	A	ADD	927	-0.2622	-2.149	0.03165	rs958847
						7:46923329	7	JHU_7.46923328	46923329	A	ADD	927	-0.3033	-2.149	0.03165	rs16869944
						8:27299553	8	rs3736525	27299553	A	ADD	926	0.2447	2.149	0.03165	rs3736525	PTK2B
						9:35826058	9	exm750132	35826058	G	ADD	927	0.3	2.149	0.03165
						15:90281045	15	rs11638276	90281045	C	ADD	927	-0.3568	-2.149	0.03165	rs11638276	WDR93
						16:85206732	16	rs3935301	85206732	A	ADD	927	-0.3656	-2.149	0.03165	rs3935301
						17:30659006	17	rs1019152	30659006	T	ADD	924	-0.315	-2.149	0.03165	rs1019152	C17orf75,ENSG00000265794
						1:232470089	1	JHU_1.232470088	232470089	A	ADD	927	-0.3149	-2.149	0.03166
						3:165302152	3	JHU_3.165302151	165302152	A	ADD	925	-0.3123	-2.149	0.03166
						5:30847289	5	rs10065055	30847289	G	ADD	927	0.2834	2.149	0.03166	rs10065055	ENSG00000303861,ENSG00000303879
						6:6200360	6	rs17376089	6200360	A	ADD	927	-0.3439	-2.149	0.03166	rs17376089	F13A1
						6:162321377	6	rs9355371	162321377	G	ADD	926	-0.2577	-2.149	0.03166	rs9355371	PRKN
						9:104970724	9	rs35764271	104970724	A	ADD	927	-0.2776	-2.149	0.03166	rs35764271	ENSG00000296202
						9:105435549	9	rs7862133	105435549	G	ADD	925	-0.4015	-2.149	0.03166	rs7862133
						18:351378	18	rs117086375	351378	A	ADD	927	-0.5535	-2.149	0.03166	rs117086375	COLEC12
						20:39286471	20	rs910137	39286471	A	ADD	927	0.3	2.149	0.03166	rs910137
						21:37799273	21	JHU_21.37799272	37799273	G	ADD	927	-0.269	-2.149	0.03166
						4:132546078	4	JHU_4.132546077	132546078	A	ADD	927	-0.3258	-2.149	0.03167	rs6855871
						6:26323132	6	6:26323132-C-G	26323132	C	ADD	926	0.2657	2.149	0.03167
						6:32587663	6	JHU_6.32587662	32587663	A	ADD	926	-0.6631	-2.149	0.03167	rs35390996	ENSG00000309733
						7:7093312	7	rs16876441	7093312	G	ADD	927	0.4313	2.149	0.03167	rs16876441	ENSG00000287860
						11:65353906	11	rs4601790	65353906	G	ADD	927	-0.2926	-2.148	0.03167	rs4601790	EHBP1L1
						13:79910118	13	exm-rs9545076	79910118	G	ADD	927	0.2572	2.149	0.03167	rs9545076	RBM26
						13:79926596	13	JHU_13.79926595	79926596	G	ADD	927	0.2572	2.149	0.03167
						13:79948683	13	chr13:79948683	79948683	G	ADD	927	0.2572	2.149	0.03167
						15:61263616	15	rs11071575	61263616	A	ADD	927	-0.385	-2.149	0.03167	rs11071575	RORA
						15:68605486	15	rs16951746	68605486	G	ADD	927	-0.5277	-2.148	0.03167	rs16951746	ITGA11
						1:168081762	1	JHU_1.168081761	168081762	A	ADD	916	0.2937	2.148	0.03168
						7:4392176	7	exm2258345	4392176	A	ADD	927	0.2533	2.148	0.03168
						7:109191437	7	JHU_7.109191436	109191437	C	ADD	926	0.3675	2.148	0.03169	rs13241574	ENSG00000234273
						7:150649531	7	7:150649531-G-A	150649531	A	ADD	926	-0.3175	-2.148	0.03169	rs1805120	KCNH2
						8:3527234	8	rs6998429	3527234	A	ADD	927	0.2948	2.148	0.03169	rs6998429	CSMD1
						11:128635384	11	JHU_11.128635383	128635384	A	ADD	922	0.4875	2.148	0.03169	rs2268593	FLI1
						4:164034540	4	JHU_4.164034539	164034540	G	ADD	927	0.4173	2.148	0.0317
						4:164062989	4	rs17574986	164062989	A	ADD	927	0.4173	2.148	0.0317	rs17574986	NAF1
						12:83532540	12	rs2056218	83532540	C	ADD	927	-0.2538	-2.148	0.0317	rs2056218
						16:57148055	16	rs9932757	57148055	A	ADD	927	0.2627	2.148	0.0317	rs9932757	CPNE2
						16:57148701	16	JHU_16.57148700	57148701	G	ADD	927	0.2627	2.148	0.0317
						18:72738855	18	rs11873473	72738855	A	ADD	927	0.3208	2.148	0.0317	rs11873473	ZNF407
						1:169661180	1	JHU_1.169661179	169661180	A	ADD	927	0.4684	2.148	0.03171	rs4987381	SELL
						9:138958552	9	rs11103302	138958552	A	ADD	927	0.247	2.148	0.03171	rs11103302	NACC2
						18:77921954	18	JHU_18.77921953	77921954	C	ADD	926	-0.4476	-2.148	0.03171	rs12456460	PARD6G,PARD6G-AS1
						1:164001513	1	rs7536844	164001513	A	ADD	927	-0.3891	-2.148	0.03172	rs7536844	ENSG00000307220
						8:20153950	8	rs4922156	20153950	A	ADD	927	0.3742	2.148	0.03172	rs4922156	LZTS1
						18:71891988	18	JHU_18.71891987	71891988	C	ADD	927	-0.3093	-2.148	0.03172
						1:83548341	1	rs6676907	83548341	A	ADD	927	-0.3319	-2.148	0.03173	rs6676907	LINC01362
						2:119088169	2	JHU_2.119088168	119088169	A	ADD	927	0.459	2.148	0.03173
						6:53668237	6	rs9395878	53668237	G	ADD	927	-0.3382	-2.148	0.03173	rs9395878	LRRC1
						7:50890958	7	JHU_7.50890957	50890958	C	ADD	926	0.4321	2.148	0.03173	rs75255408
						8:21276145	8	rs34570457	21276145	G	ADD	927	0.3532	2.148	0.03173	rs34570457	ENSG00000305102
						10:12662552	10	rs12355005	12662552	A	ADD	927	-0.2491	-2.148	0.03173	rs12355005	CAMK1D
						13:42702711	13	rs1170155	42702711	G	ADD	927	-0.27	-2.148	0.03173	rs1170155	DGKH
						19:39190588	19	rs4802747	39190588	A	ADD	927	0.309	2.148	0.03173	rs4802747	ACTN4
						2:129261126	2	rs76140647	129261126	A	ADD	925	0.4198	2.148	0.03174	rs76140647	ENSG00000299974,ENSG00000299995
						7:130399691	7	rs4728198	130399691	A	ADD	926	0.3463	2.148	0.03174	rs4728198
						2:5992517	2	rs11694877	5992517	A	ADD	927	0.4477	2.148	0.03175	rs11694877
						2:88531886	2	rs11683364	88531886	A	ADD	927	0.337	2.148	0.03175	rs11683364
						6:73952906	6	rs951022	73952906	G	ADD	925	-0.6078	-2.148	0.03175	rs951022	KHDC1,ENSG00000243501
						6:122213903	6	rs11154055	122213903	G	ADD	927	0.4134	2.147	0.03175	rs11154055	ENSG00000289871
						9:91377293	9	JHU_9.91377292	91377293	G	ADD	927	0.4185	2.148	0.03175
						9:91386221	9	rs7048152	91386221	G	ADD	927	0.4185	2.148	0.03175	rs7048152	ENSG00000286414
						10:6793861	10	rs4748360	6793861	A	ADD	927	-0.3105	-2.148	0.03175	rs4748360	LINP1,ENSG00000307985
						13:35402170	13	rs9599703	35402170	A	ADD	927	0.2656	2.148	0.03175	rs9599703
						18:5697093	18	rs9951754	5697093	A	ADD	927	0.2782	2.147	0.03175	rs9951754
						1:6162583	1	rs3810993	6162583	G	ADD	926	-0.2781	-2.147	0.03176	rs3810993	CHD5
						11:117436190	11	exm2271563	117436190	A	ADD	927	-0.2609	-2.147	0.03176
						2:36569014	2	rs7584784	36569014	G	ADD	927	-0.2555	-2.147	0.03177	rs7584784	ENSG00000302327,ENSG00000302343
						5:14745814	5	JHU_5.14745813	14745814	A	ADD	926	0.4612	2.147	0.03177
						5:150751557	5	rs13357969	150751557	G	ADD	927	0.2471	2.147	0.03177	rs13357969	ENSG00000253897,ENSG00000290991,ENSG00000297368
						10:13787691	10	rs7921755	13787691	G	ADD	927	0.259	2.147	0.03177	rs7921755	FRMD4A,FRMD4A-AS1
						11:71103143	11	rs1790315	71103143	G	ADD	927	-0.2739	-2.147	0.03177	rs1790315	ACTE1P,ACTE1P
						16:7341674	16	rs12446497	7341674	A	ADD	927	-0.2988	-2.147	0.03177	rs12446497	RBFOX1
						1:79463156	1	rs12073624	79463156	A	ADD	927	0.3819	2.147	0.03178	rs12073624	ADGRL4
						1:99180910	1	rs4545357	99180910	A	ADD	927	-0.2664	-2.147	0.03178	rs4545357	SNX7
						1:99199954	1	rs6702126	99199954	A	ADD	927	-0.2664	-2.147	0.03178	rs6702126	SNX7
						2:153881115	2	JHU_2.153881114	153881115	G	ADD	926	0.3024	2.147	0.03178	rs13384580
						10:4259717	10	JHU_10.4259716	4259717	G	ADD	927	-0.4818	-2.147	0.03178	rs17132337	LINC00702,ENSG00000309509
						13:104566839	13	rs2806807	104566839	A	ADD	927	0.248	2.147	0.03178	rs2806807
						15:78537236	15	JHU_15.78537235	78537236	G	ADD	926	0.2554	2.147	0.03178	rs58119220
						1:241604839	1	rs1341469	241604839	A	ADD	927	0.2451	2.147	0.03179	rs1341469	ENSG00000287516
						6:46399303	6	rs9357507	46399303	A	ADD	927	-0.2497	-2.147	0.03179	rs9357507	RCAN2
						7:1245798	7	rs7782777	1245798	A	ADD	927	0.2651	2.147	0.03179	rs7782777
						12:2841673	12	JHU_12.2841672	2841673	A	ADD	927	-0.2866	-2.147	0.03179
						8:123892141	8	JHU_8.123892140	123892141	A	ADD	927	-0.2876	-2.147	0.0318	rs16897605	ZHX2
						10:5389209	10	rs10450518	5389209	A	ADD	927	0.2476	2.147	0.0318	rs10450518	ENSG00000280450
						13:76625082	13	rs9530509	76625082	C	ADD	927	0.253	2.147	0.0318	rs9530509
						18:45549972	18	rs57948319	45549972	G	ADD	926	-0.3895	-2.147	0.0318	rs57948319
						19:418769	19	rs12981152	418769	G	ADD	926	0.2519	2.147	0.0318	rs12981152	SHC2
						21:31913982	21	newrs146186553	31913982	I	ADD	927	-0.2891	-2.147	0.0318	rs146186553
						22:49492784	22	rs7292709	49492784	G	ADD	927	0.2617	2.147	0.0318	rs7292709
						2:22929302	2	rs13402370	22929302	A	ADD	927	0.4225	2.147	0.03181	rs13402370
						2:160989486	2	2:160989486-T-C	160989486	G	ADD	927	0.2433	2.147	0.03181
						4:83582211	4	exm409734	83582211	G	ADD	927	-0.2664	-2.147	0.03181	rs3733227	SCD5
						6:66369304	6	rs9345666	66369304	A	ADD	926	-0.2499	-2.147	0.03181	rs9345666	EYS
						11:12564968	11	JHU_11.12564967	12564968	A	ADD	925	0.3033	2.147	0.03181
						14:22730981	14	rs7155927	22730981	G	ADD	927	0.3865	2.147	0.03181	rs7155927	TRD-AS1
						14:22732447	14	JHU_14.22732446	22732447	C	ADD	927	0.3865	2.147	0.03181
						20:52505281	20	rs7267819	52505281	A	ADD	922	-0.2509	-2.147	0.03181	rs7267819
						4:22812879	4	rs358238	22812879	G	ADD	926	0.3252	2.147	0.03182	rs358238	GBA3
						4:181253362	4	rs7688867	181253362	G	ADD	927	-0.2637	-2.147	0.03182	rs7688867
						6:72199170	6	JHU_6.72199169	72199170	T	ADD	921	-0.3102	-2.147	0.03182
						11:15357815	11	rs79699939	15357815	C	ADD	927	-0.6424	-2.147	0.03182	rs79699939
						2:213838869	2	rs1384394	213838869	A	ADD	927	0.4135	2.147	0.03183	rs1384394	ENSG00000273118
						3:39448620	3	rs11706951	39448620	G	ADD	927	-0.3627	-2.146	0.03184	rs11706951	RPSA
						7:144079218	7	rs1635083	144079218	G	ADD	927	-0.4069	-2.146	0.03184	rs1635083
						8:21151009	8	rs2610941	21151009	A	ADD	927	0.2543	2.146	0.03184	rs2610941	ENSG00000254092
						9:23061392	9	rs10123538	23061392	A	ADD	927	-0.4271	-2.146	0.03184	rs10123538	ENSG00000284418
						11:10438206	11	rs75701818	10438206	G	ADD	927	0.3744	2.146	0.03184	rs75701818
						11:103656339	11	JHU_11.103656338	103656339	A	ADD	927	0.5053	2.146	0.03184
						13:79941568	13	JHU_13.79941567	79941568	A	ADD	926	0.2568	2.146	0.03184	rs73234611	RBM26
						21:29299378	21	rs11088045	29299378	G	ADD	927	0.27	2.146	0.03184	rs11088045
						2:21121656	2	rs34504815	21121656	A	ADD	927	0.3703	2.146	0.03185	rs34504815
						2:52249401	2	rs13389547	52249401	A	ADD	927	0.2505	2.146	0.03185	rs13389547	NRXN1-DT,ENSG00000287344
						5:66492412	5	JHU_5.66492411	66492412	C	ADD	925	0.3581	2.146	0.03185
						6:12690700	6	rs7745298	12690700	C	ADD	927	-0.2915	-2.146	0.03185	rs7745298
						6:110799138	6	rs6908165	110799138	A	ADD	926	-0.2901	-2.146	0.03185	rs6908165	ENSG00000260188
						9:7771091	9	rs10739142	7771091	A	ADD	927	0.2542	2.146	0.03185	rs10739142
						9:117429668	9	rs78502077	117429668	G	ADD	926	0.4117	2.146	0.03185	rs78502077	TEX48
						19:31384488	19	JHU_19.31384487	31384488	G	ADD	927	-0.3049	-2.146	0.03185	rs3063849	LINC01834
						1:162653274	1	rs4657226	162653274	G	ADD	927	0.2717	2.146	0.03186	rs4657226	DDR2
						1:205472184	1	rs1538365	205472184	G	ADD	917	0.258	2.146	0.03186	rs1538365
						4:134201194	4	rs10213461	134201194	A	ADD	927	0.2476	2.146	0.03186	rs10213461
						4:134203113	4	JHU_4.134203112	134203113	A	ADD	927	0.2476	2.146	0.03186
						10:2805714	10	rs2388404	2805714	G	ADD	927	-0.4343	-2.146	0.03186	rs2388404
						16:27149205	16	rs72788013	27149205	G	ADD	926	0.3608	2.146	0.03186	rs72788013
						1:8195226	1	rs7529511	8195226	A	ADD	926	0.2596	2.146	0.03187	rs7529511	ERRFI1-DT
						2:74189951	2	rs11126421	74189951	G	ADD	927	-0.2486	-2.146	0.03187	rs11126421	DGUOK-AS1
						6:119286377	6	JHU_6.119286376	119286377	C	ADD	926	-0.5938	-2.146	0.03187
						16:69525697	16	rs8057189	69525697	G	ADD	927	-0.2662	-2.146	0.03187	rs8057189
						1:179564144	1	rs10753200	179564144	G	ADD	927	0.2765	2.146	0.03188	rs10753200	TDRD5
						3:3258800	3	rs11915101	3258800	G	ADD	927	-0.6139	-2.146	0.03188	rs11915101
						4:189246406	4	rs12501166	189246406	C	ADD	927	-0.2612	-2.146	0.03188	rs12501166
						5:6869462	5	rs62349498	6869462	A	ADD	927	0.3777	2.146	0.03188	rs62349498	LINC02196
						8:20630963	8	rs11204131	20630963	G	ADD	927	0.2961	2.146	0.03188	rs11204131
						10:2267620	10	JHU_10.2267619	2267620	G	ADD	926	0.4461	2.146	0.03188	rs61834190
						12:118114312	12	rs73211999	118114312	A	ADD	926	-0.3157	-2.146	0.03188	rs73211999	KSR2
						15:96057981	15	rs3909565	96057981	A	ADD	927	-0.2832	-2.146	0.03188	rs3909565
						20:55116737	20	exm2254339	55116737	G	ADD	927	0.2477	2.146	0.03188
						3:149800368	3	rs28623397	149800368	A	ADD	927	-0.2498	-2.146	0.03189	rs28623397	LINC01213
						9:15882981	9	JHU_9.15882980	15882981	A	ADD	927	0.3743	2.146	0.03189	rs11792676	CCDC171
						13:72013306	13	rs111762831	72013306	A	ADD	927	0.5056	2.146	0.03189	rs111762831	DACH1
						1:210055630	1	rs932347	210055630	A	ADD	927	-0.3358	-2.146	0.0319	rs932347
						13:98833517	13	rs7986669	98833517	A	ADD	927	0.2754	2.146	0.0319	rs7986669	FARP1
						14:22695084	14	14:22695084-CT	22695084	G	ADD	927	0.3254	2.146	0.0319
						14:53098902	14	exm1102109	53098902	G	ADD	927	0.2612	2.146	0.0319
						3:190469321	3	JHU_3.190469320	190469321	G	ADD	927	-0.3875	-2.146	0.03191	rs58307499
						7:11611226	7	rs12699239	11611226	A	ADD	926	0.2429	2.146	0.03191	rs12699239	THSD7A
						6:80278470	6	rs6454124	80278470	A	ADD	927	-0.4149	-2.145	0.03192	rs6454124
						7:1341509	7	rs75657934	1341509	A	ADD	923	0.307	2.145	0.03192	rs75657934
						9:132003513	9	rs10739745	132003513	C	ADD	927	0.2596	2.145	0.03192	rs10739745	IER5L-AS1
						16:17784578	16	JHU_16.17784577	17784578	A	ADD	927	0.3257	2.145	0.03192
						22:23482483	22	exm1592410	23482483	A	ADD	927	0.3131	2.145	0.03192	rs35211242	RSPH14
						2:182394954	2	rs6707704	182394954	A	ADD	927	0.2493	2.145	0.03193	rs6707704	ITGA4
						6:5676459	6	rs9405859	5676459	G	ADD	925	-0.2487	-2.145	0.03193	rs9405859	FARS2,ENSG00000270174
						6:109017038	6	rs9486917	109017038	A	ADD	926	-0.4131	-2.145	0.03193	rs9486917
						6:165829926	6	rs517550	165829926	A	ADD	926	0.2469	2.145	0.03193	rs517550	PDE10A
						7:23033991	7	rs73084126	23033991	A	ADD	927	0.4078	2.145	0.03193	rs73084126	HYCC1
						9:91273989	9	rs72751492	91273989	A	ADD	927	-0.5668	-2.145	0.03193	rs72751492
						10:5722616	10	rs1578744	5722616	G	ADD	927	-0.2598	-2.145	0.03193	rs1578744
						11:1545198	11	JHU_11.1545197	1545198	G	ADD	926	0.335	2.145	0.03193
						12:64919527	12	JHU_12.64919526	64919527	G	ADD	927	0.2507	2.145	0.03193
						12:80726693	12	rs117863885	80726693	T	ADD	927	-0.5801	-2.145	0.03193	rs117863885	OTOGL
						13:92140200	13	rs72641403	92140200	A	ADD	927	0.3599	2.145	0.03193	rs72641403	GPC5
						3:109939390	3	JHU_3.109939389	109939390	T	ADD	926	0.3744	2.145	0.03194	rs112976900
						4:137892582	4	rs12640449	137892582	G	ADD	921	-0.4031	-2.145	0.03194	rs12640449	LINC02511
						6:26305623	6	6:26305623-C-T	26305623	A	ADD	927	0.2653	2.145	0.03194
						6:108113248	6	rs1401171	108113248	G	ADD	926	-0.2549	-2.145	0.03194	rs1401171	SCML4
						7:97757075	7	JHU_7.97757074	97757075	G	ADD	927	0.5292	2.145	0.03194	rs13228540	LMTK2
						11:124406646	11	rs4936941	124406646	G	ADD	926	-0.2913	-2.145	0.03194	rs4936941
						2:66905657	2	rs13025385	66905657	A	ADD	927	0.2626	2.145	0.03195	rs13025385
						6:144020900	6	rs9496739	144020900	A	ADD	927	-0.3013	-2.145	0.03195	rs9496739	PHACTR2
						7:132275850	7	rs7806862	132275850	C	ADD	927	-0.2763	-2.145	0.03195	rs7806862
						16:87493737	16	exm1266761	87493737	G	ADD	927	0.3558	2.145	0.03195
						12:39450491	12	rs1947234	39450491	A	ADD	927	0.2613	2.145	0.03196	rs1947234
						14:87156816	14	rs11624649	87156816	G	ADD	927	-0.2679	-2.145	0.03196	rs11624649	ENSG00000301442
						4:139361172	4	rs2912470	139361172	G	ADD	927	0.2565	2.145	0.03197	rs2912470	LINC00499,ENSG00000297834
						5:64625512	5	rs2307121	64625512	A	ADD	923	-0.2729	-2.145	0.03197	rs2307121	ADAMTS6
						5:128694216	5	rs12108748	128694216	G	ADD	927	0.2432	2.145	0.03197	rs12108748	ADAMTS19-AS1,ENSG00000286274
						5:174481433	5	rs10516126	174481433	G	ADD	927	-0.2697	-2.145	0.03197	rs10516126	LINC01951
						6:21088082	6	JHU_6.21088081	21088082	A	ADD	922	0.2984	2.145	0.03197
						6:69116906	6	JHU_6.69116905	69116906	A	ADD	927	0.3902	2.145	0.03197
						22:17803593	22	rs5994258	17803593	G	ADD	927	-0.2895	-2.145	0.03197	rs5994258	ENSG00000308779,ENSG00000308791
						22:45240256	22	rs136678	45240256	C	ADD	927	0.253	2.145	0.03197	rs136678	ARHGAP8,PRR5-ARHGAP8
						2:12032136	2	rs7587240	12032136	A	ADD	927	0.3227	2.145	0.03198	rs7587240
						2:59047054	2	JHU_2.59047053	59047054	A	ADD	927	0.4871	2.145	0.03198
						2:208989708	2	rs12328374	208989708	A	ADD	927	-0.252	-2.145	0.03198	rs12328374	ENSG00000295187
						4:118532049	4	JHU_4.118532048	118532049	A	ADD	925	-0.5366	-2.145	0.03198
						6:77591940	6	JHU_6.77591939	77591940	A	ADD	926	-0.3597	-2.145	0.03198
						12:5334745	12	rs7301807	5334745	C	ADD	927	0.2459	2.145	0.03198	rs7301807	ENSG00000256417
						21:43718611	21	rs4148140	43718611	A	ADD	922	0.2576	2.145	0.03198	rs4148140	ABCG1
						2:11683162	2	2:11683162-G-A	11683162	A	ADD	927	-0.5084	-2.145	0.03199
						2:18851257	2	rs2881318	18851257	G	ADD	927	0.2476	2.145	0.03199	rs2881318	ENSG00000304698
						12:126360721	12	JHU_12.126360720	126360721	A	ADD	926	-0.303	-2.144	0.03199	rs226346	ENSG00000286209
						13:19651292	13	JHU_13.19651291	19651292	A	ADD	922	0.4999	2.144	0.03199
						2:10448001	2	JHU_2.10448000	10448001	C	ADD	926	0.4105	2.144	0.032	rs4668678	HPCAL1,ENSG00000298642,ENSG00000298662
						7:52896416	7	JHU_7.52896415	52896416	A	ADD	927	0.2781	2.144	0.032
						10:80038883	10	rs77602312	80038883	A	ADD	927	0.5058	2.144	0.032	rs77602312	LINC00856
						20:3753186	20	JHU_20.3753185	3753186	A	ADD	927	0.2449	2.144	0.032
						4:176031901	4	rs1602491	176031901	G	ADD	927	-0.3119	-2.144	0.03201	rs1602491	ENSG00000248551
						9:111815340	9	rs1003346	111815340	A	ADD	927	-0.2484	-2.144	0.03201	rs1003346	TMEM245
						9:129471646	9	rs79876962	129471646	A	ADD	927	0.4106	2.144	0.03201	rs79876962
						11:116759655	11	11:116759655-G-A	116759655	A	ADD	927	-0.4927	-2.144	0.03201	rs17174502	SIK3,ENSG00000296731
						12:63309327	12	rs7296020	63309327	C	ADD	927	-0.3128	-2.144	0.03201	rs7296020	PPM1H
						21:32170699	21	exm2272974	32170699	A	ADD	926	-0.2728	-2.144	0.03201
						4:5153145	4	rs10516173	5153145	A	ADD	927	0.2645	2.144	0.03202	rs10516173	STK32B
						4:76816143	4	JHU_4.76816142	76816143	A	ADD	927	0.2829	2.144	0.03202
						6:151392033	6	rs11751336	151392033	C	ADD	927	0.4832	2.144	0.03202	rs11751336	MTHFD1L
						15:93352846	15	rs62023086	93352846	A	ADD	917	0.3483	2.144	0.03202	rs62023086
						17:72762901	17	JHU_17.72762900	72762901	A	ADD	924	0.2507	2.144	0.03202
						2:65501383	2	JHU_2.65501382	65501383	G	ADD	922	0.3166	2.144	0.03203
						5:148548419	5	JHU_5.148548418	148548419	G	ADD	927	0.2776	2.144	0.03203
						5:154368404	5	JHU_5.154368403	154368404	G	ADD	923	0.334	2.144	0.03203
						8:53701633	8	JHU_8.53701632	53701633	G	ADD	927	-0.3162	-2.144	0.03203
						8:53705808	8	rs17253706	53705808	A	ADD	927	-0.3162	-2.144	0.03203	rs17253706
						9:8718161	9	JHU_9.8718160	8718161	C	ADD	926	-0.4487	-2.144	0.03203	rs12378368	PTPRD
						12:66687645	12	rs1009211	66687645	G	ADD	927	0.2524	2.144	0.03203	rs1009211
						15:60630902	15	exm-rs4775261	60630902	A	ADD	927	0.2476	2.144	0.03203	rs4775261
						16:5645882	16	rs7186290	5645882	A	ADD	926	0.3268	2.144	0.03203	rs7186290	RBFOX1
						2:197227371	2	rs16850280	197227371	A	ADD	927	0.4549	2.144	0.03204	rs16850280	HECW2
						3:160813597	3	rs7630674	160813597	A	ADD	927	-0.2462	-2.144	0.03204	rs7630674	B3GALNT1
						3:193414780	3	chr3_193414780	193414780	G	ADD	927	0.2517	2.144	0.03204
						19:54989560	19	rs73064143	54989560	A	ADD	927	-0.6245	-2.144	0.03204	rs73064143
						1:60426120	1	rs77049971	60426120	A	ADD	927	0.4882	2.144	0.03205	rs77049971
						4:8265516	4	JHU_4.8265515	8265516	C	ADD	926	0.2563	2.144	0.03205	rs7678249
						4:85457113	4	rs1017557	85457113	C	ADD	926	-0.2522	-2.144	0.03205	rs1017557	ENSG00000306033
						11:19854380	11	rs61879373	19854380	C	ADD	927	-0.3857	-2.144	0.03205	rs61879373	NAV2
						15:35506593	15	rs2339829	35506593	A	ADD	927	0.2929	2.144	0.03205	rs2339829	ENSG00000293367
						1:34939967	1	JHU_1.34939966	34939967	A	ADD	927	-0.2987	-2.144	0.03206
						2:212457195	2	rs4672619	212457195	C	ADD	927	-0.3731	-2.144	0.03206	rs4672619	ERBB4
						5:56390346	5	rs831831	56390346	A	ADD	927	-0.3284	-2.144	0.03206	rs831831	ENSG00000295770
						6:112101725	6	rs9384805	112101725	A	ADD	927	-0.2484	-2.144	0.03206	rs9384805	FYN
						7:98495304	7	JHU_7.98495303	98495304	C	ADD	927	0.3691	2.144	0.03206
						7:154026312	7	rs11765968	154026312	G	ADD	926	-0.2482	-2.144	0.03206	rs11765968	DPP6
						9:20305586	9	rs78354010	20305586	G	ADD	927	0.4491	2.144	0.03206	rs78354010	ENSG00000298581
						10:119983056	10	rs1577074	119983056	G	ADD	923	0.4652	2.144	0.03206	rs1577074
						14:34601952	14	rs77631872	34601952	A	ADD	927	0.2902	2.144	0.03206	rs77631872
						16:87215078	16	rs66506946	87215078	G	ADD	927	0.2651	2.144	0.03206	rs66506946
						1:162579558	1	rs35044371	162579558	G	ADD	927	0.2762	2.144	0.03207	rs35044371
						2:78298989	2	rs2033751	78298989	G	ADD	927	0.262	2.144	0.03207	rs2033751	ENSG00000227088
						7:37808298	7	rs2722273	37808298	G	ADD	926	0.2784	2.144	0.03207	rs2722273	ENSG00000290149
						8:133166055	8	JHU_8.133166054	133166055	G	ADD	927	0.31	2.143	0.03207	rs11780224	KCNQ3
						16:24453050	16	rs7204959	24453050	A	ADD	927	-0.2964	-2.143	0.03207	rs7204959	ENSG00000300455
						1:104997471	1	rs7411648	104997471	G	ADD	927	-0.2551	-2.143	0.03208	rs7411648
						8:18266572	8	rs12676857	18266572	G	ADD	924	0.3441	2.143	0.03208	rs12676857
						8:61994781	8	rs6471915	61994781	G	ADD	927	0.2586	2.143	0.03208	rs6471915
						10:28559892	10	rs3847384	28559892	C	ADD	927	0.3286	2.143	0.03208	rs3847384	MPP7
						16:1288881	16	rs3760122	1288881	A	ADD	925	0.3136	2.143	0.03208	rs3760122
						5:117299721	5	rs10519530	117299721	A	ADD	927	-0.323	-2.143	0.03209	rs10519530	LINC02147,ENSG00000306074
						6:6933712	6	rs943606	6933712	G	ADD	927	-0.2607	-2.143	0.03209	rs943606
						6:5708793	6	rs7756967	5708793	A	ADD	927	-0.2514	-2.143	0.0321	rs7756967	FARS2
						6:26288055	6	6:26288055-G-A	26288055	A	ADD	925	0.266	2.143	0.0321
						9:105108224	9	rs9409041	105108224	A	ADD	927	0.2477	2.143	0.0321	rs9409041
						16:49039077	16	rs1558760	49039077	A	ADD	927	0.2577	2.143	0.0321	rs1558760
						2:228086890	2	JHU_2.228086889	228086890	A	ADD	922	-0.4285	-2.143	0.03211	rs199794050	COL4A3,MFF-DT
						4:30751787	4	JHU_4.30751786	30751787	C	ADD	922	0.4101	2.143	0.03211
						4:162216222	4	rs75213318	162216222	A	ADD	925	0.349	2.143	0.03211	rs75213318
						5:161313159	5	rs4554269	161313159	G	ADD	927	-0.2829	-2.143	0.03211	rs4554269	GABRA1
						6:18272988	6	JHU_6.18272987	18272988	A	ADD	927	0.2958	2.143	0.03211
						2:160967616	2	2:160967616-TGAG-T	160967616	D	ADD	927	0.2423	2.143	0.03212
						4:73673070	4	rs1381252	73673070	A	ADD	927	-0.2897	-2.143	0.03212	rs1381252	HNRNPA1P67
						4:165051991	4	JHU_4.165051990	165051991	G	ADD	927	-0.2529	-2.143	0.03212
						4:165566847	4	JHU_4.165566846	165566847	A	ADD	923	-0.3393	-2.143	0.03212
						7:80220608	7	rs2065668	80220608	A	ADD	926	0.2552	2.143	0.03212	rs2065668
						7:120898052	7	rs79498775	120898052	A	ADD	927	-0.5747	-2.143	0.03212	rs79498775	CPED1
						12:43939064	12	JHU_12.43939063	43939064	A	ADD	927	0.2436	2.143	0.03212
						12:132602374	12	rs12298132	132602374	G	ADD	927	-0.3455	-2.143	0.03212	rs12298132	EP400P1,ENSG00000291171,ENSG00000303333
						14:32960493	14	JHU_14.32960492	32960493	A	ADD	927	-0.2726	-2.143	0.03212	rs2180866	AKAP6
						14:61908076	14	14:61908076-T-C	61908076	A	ADD	926	0.4289	2.143	0.03212	rs1390879590	SYT16
						15:59696489	15	rs8025941	59696489	A	ADD	927	-0.3083	-2.143	0.03212	rs8025941
						8:133505209	8	rs3847171	133505209	G	ADD	927	0.2418	2.143	0.03213	rs3847171	ENSG00000297824
						9:107690995	9	rs2422493	107690995	A	ADD	923	-0.2476	-2.143	0.03213	rs2422493	ENSG00000226334
						13:96083646	13	rs4773905	96083646	A	ADD	927	0.2571	2.143	0.03213	rs4773905
						16:49768046	16	rs10468291	49768046	C	ADD	927	0.2556	2.143	0.03213	rs10468291	ZNF423
						20:32381337	20	rs2747567	32381337	A	ADD	920	-0.253	-2.143	0.03213	rs2747567	ZNF341-AS1
						1:181754803	1	rs473200	181754803	A	ADD	925	-0.3186	-2.143	0.03214	rs473200	CACNA1E
						2:216864733	2	rs3770558	216864733	G	ADD	927	-0.2668	-2.143	0.03214	rs3770558	MREG
						2:230135332	2	rs1227012	230135332	A	ADD	927	-0.3909	-2.143	0.03214	rs1227012	PID1
						4:38321682	4	rs7677938	38321682	A	ADD	927	0.3153	2.143	0.03214	rs7677938	LINC02513
						11:65594741	11	rs117624356	65594741	A	ADD	927	0.4434	2.143	0.03214	rs117624356
						12:11174276	12	exm984327	11174276	G	ADD	927	-0.2518	-2.143	0.03214
						17:42935055	17	JHU_17.42935054	42935055	A	ADD	927	0.4001	2.143	0.03214	rs78206509	EFTUD2
						1:183985203	1	rs10911492	183985203	A	ADD	923	-0.3776	-2.143	0.03215	rs10911492	COLGALT2
						2:100399866	2	rs75364948	100399866	T	ADD	926	-0.5899	-2.143	0.03215	rs75364948	AFF3
						4:65520689	4	JHU_4.65520688	65520689	T	ADD	927	-0.2499	-2.143	0.03215	rs7657240
						9:117774515	9	rs10982492	117774515	A	ADD	922	0.45	2.143	0.03215	rs10982492	DELEC1
						17:14265369	17	rs62056078	14265369	A	ADD	927	-0.3938	-2.143	0.03215	rs62056078
						22:38032915	22	JHU_22.38032914	38032915	A	ADD	927	0.2452	2.143	0.03215
						1:241039522	1	rs4659583	241039522	A	ADD	927	-0.2683	-2.142	0.03216	rs4659583	RGS7
						2:161271211	2	rs62177350	161271211	G	ADD	925	0.3835	2.142	0.03216	rs62177350	RBMS1
						3:62396883	3	JHU_3.62396882	62396883	G	ADD	926	-0.604	-2.142	0.03216	rs116776798	CADPS
						3:193369463	3	chr3_193369463	193369463	G	ADD	926	0.2521	2.142	0.03216	rs11717605	OPA1,ENSG00000306963
						4:120287436	4	JHU_4.120287435	120287436	G	ADD	926	0.2586	2.142	0.03216	rs71610270	KLHL2P1,ENSG00000294020,ENSG00000294044
						4:183349026	4	JHU_4.183349025	183349026	G	ADD	927	-0.541	-2.142	0.03216
						5:45945301	5	kgp5924932	45945301	G	ADD	927	-0.2551	-2.142	0.03216	rs7727331
						20:2159339	20	rs11700375	2159339	T	ADD	927	0.2466	2.142	0.03216	rs11700375
						20:19216528	20	rs6035261	19216528	G	ADD	927	0.2478	2.142	0.03216	rs6035261	SLC24A3
						1:217062758	1	rs2576268	217062758	G	ADD	927	0.2717	2.142	0.03217	rs2576268	ESRRG
						1:219597590	1	rs17527820	219597590	A	ADD	927	0.4039	2.142	0.03217	rs17527820	ENSG00000305547
						3:169016474	3	rs2217447	169016474	A	ADD	927	-0.5173	-2.142	0.03217	rs2217447	MECOM
						7:39029523	7	rs13236253	39029523	T	ADD	927	0.2508	2.142	0.03217	rs13236253	POU6F2,POU6F2-AS2
						8:1928009	8	rs11777210	1928009	G	ADD	925	-0.2579	-2.142	0.03217	rs11777210	KBTBD11,KBTBD11-OT1
						8:18148015	8	rs13282737	18148015	A	ADD	926	-0.2556	-2.142	0.03217	rs13282737
						9:86700760	9	rs11788077	86700760	G	ADD	926	-0.2748	-2.142	0.03217	rs11788077	ENSG00000227463
						11:99879539	11	rs1377567	99879539	G	ADD	927	-0.3367	-2.142	0.03217	rs1377567	CNTN5
						11:125795702	11	rs56819906	125795702	A	ADD	926	-0.3928	-2.142	0.03217	rs56819906	DDX25,ENSG00000255027
						14:32899150	14	rs61981134	32899150	G	ADD	927	0.4049	2.142	0.03217	rs61981134	AKAP6,ENSG00000294704
						21:35449263	21	rs62228247	35449263	G	ADD	927	0.4761	2.142	0.03217	rs62228247	SLC5A3,MRPS6,ENSG00000293606
						3:147209249	3	rs73149932	147209249	G	ADD	927	0.3947	2.142	0.03218	rs73149932
						7:150501245	7	rs741061	150501245	A	ADD	927	0.2444	2.142	0.03218	rs741061	TMEM176A
						10:12527867	10	rs2768431	12527867	A	ADD	927	0.2711	2.142	0.03218	rs2768431	CAMK1D
						16:6666748	16	rs12929958	6666748	C	ADD	927	-0.3092	-2.142	0.03218	rs12929958	RBFOX1
						21:24677976	21	rs2828034	24677976	G	ADD	922	0.3736	2.142	0.03218	rs2828034
						1:222152402	1	rs12036536	222152402	A	ADD	927	0.2514	2.142	0.03219	rs12036536	LINC02474,LINC01705,ENSG00000307458
						2:21241505	2	rs12713956	21241505	G	ADD	927	-0.4675	-2.142	0.03219	rs12713956	APOB
						4:27317170	4	JHU_4.27317169	27317170	G	ADD	927	-0.6679	-2.142	0.03219	rs62300832
						9:27635480	9	rs10968026	27635480	A	ADD	927	0.2572	2.142	0.03219	rs10968026	ENSG00000307594
						14:54756835	14	rs4287470	54756835	A	ADD	927	-0.2443	-2.142	0.03219	rs4287470
						16:29124150	16	rs1641996	29124150	A	ADD	927	-0.3413	-2.142	0.03219	rs1641996
						17:59366049	17	rs7215706	59366049	G	ADD	927	-0.2883	-2.142	0.03219	rs7215706	BCAS3
						1:33275981	1	rs10798918	33275981	G	ADD	925	0.3097	2.142	0.0322	rs10798918	YARS1
						2:66204983	2	rs6707056	66204983	G	ADD	927	-0.4157	-2.142	0.0322	rs6707056	LINC02934
						3:77444432	3	rs9883718	77444432	G	ADD	926	-0.2747	-2.142	0.0322	rs9883718	ROBO2
						4:126000516	4	rs78603856	126000516	G	ADD	926	0.4636	2.142	0.0322	rs78603856
						6:9612196	6	kgp6405317	9612196	A	ADD	927	-0.4592	-2.142	0.0322
						2:629831	2	2:629831-T-C	629831	A	ADD	919	0.3324	2.142	0.03221
						2:630070	2	2:630070-T-C	630070	A	ADD	919	0.3324	2.142	0.03221
						2:632760	2	2:632760-T-C	632760	A	ADD	919	0.3324	2.142	0.03221
						3:74110248	3	rs2323277	74110248	A	ADD	927	-0.4531	-2.142	0.03221	rs2323277
						6:122203693	6	rs1034443	122203693	G	ADD	926	0.4123	2.142	0.03221	rs1034443	ENSG00000289871,ENSG00000301620
						12:127862238	12	JHU_12.127862237	127862238	G	ADD	923	0.449	2.142	0.03221
						15:31470766	15	JHU_15.31470765	31470766	G	ADD	927	-0.3559	-2.142	0.03221
						4:73782538	4	JHU_4.73782537	73782538	G	ADD	927	0.2444	2.142	0.03222
						4:73784340	4	rs11941162	73784340	G	ADD	927	0.2444	2.142	0.03222	rs11941162
						7:100707378	7	rs13221286	100707378	G	ADD	927	-0.3081	-2.142	0.03222	rs13221286	MUC12-AS1
						7:108811297	7	rs11769182	108811297	C	ADD	926	0.309	2.142	0.03222	rs11769182
						10:28567807	10	rs7905490	28567807	A	ADD	926	0.285	2.142	0.03222	rs7905490	MPP7
						11:124979238	11	rs7121692	124979238	A	ADD	927	0.2616	2.142	0.03222	rs7121692	TMEM218
						20:43044362	20	rs3212198	43044362	G	ADD	927	-0.2587	-2.142	0.03222	rs3212198	HNF4A
						2:32704186	2	rs10182170	32704186	G	ADD	927	-0.2564	-2.142	0.03223	rs10182170	BIRC6
						3:122617881	3	rs7647957	122617881	A	ADD	927	-0.332	-2.142	0.03223	rs7647957
						6:139626219	6	rs9376409	139626219	G	ADD	927	-0.3257	-2.142	0.03223	rs9376409	ENSG00000226571
						7:31468039	7	rs75577638	31468039	A	ADD	927	-0.5892	-2.142	0.03223	rs75577638
						9:104121141	9	JHU_9.104121140	104121141	A	ADD	925	0.3072	2.142	0.03223
						12:105897008	12	rs12299724	105897008	G	ADD	927	-0.3942	-2.142	0.03223	rs12299724
						6:31813774	6	rs9267577	31813774	A	ADD	927	-0.3459	-2.141	0.03224	rs9267577
						16:87062205	16	rs13331527	87062205	A	ADD	927	-0.2891	-2.141	0.03224	rs13331527	ENSG00000289423
						20:52927828	20	JHU_20.52927827	52927828	G	ADD	927	-0.5738	-2.141	0.03224	rs55958836
						2:78337550	2	rs114661400	78337550	A	ADD	927	0.4575	2.141	0.03225	rs114661400	ENSG00000227088,ENSG00000229494
						2:241335924	2	rs12614493	241335924	G	ADD	927	-0.3003	-2.141	0.03225	rs12614493
						5:5914817	5	JHU_5.5914816	5914817	A	ADD	927	-0.2668	-2.141	0.03225
						6:134847175	6	rs11154774	134847175	G	ADD	927	0.2416	2.141	0.03225	rs11154774	LINC03002,ENSG00000293692
						9:660970	9	JHU_9.660969	660970	G	ADD	927	-0.2567	-2.141	0.03225	rs10815439	KANK1
						21:41844939	21	rs16999832	41844939	A	ADD	927	0.3452	2.141	0.03225	rs16999832	DSCAM
						1:94818873	1	rs7554220	94818873	A	ADD	927	-0.2483	-2.141	0.03226	rs7554220	ARHGAP29-AS1
						2:240907394	2	JHU_2.240907393	240907394	A	ADD	922	-0.254	-2.141	0.03226	rs4854066	NDUFA10
						7:99757612	7	exm639982	99757612	G	ADD	927	-0.2524	-2.141	0.03226
						10:128008557	10	rs10901590	128008557	A	ADD	927	0.2996	2.141	0.03226	rs10901590	ADAM12
						11:82853250	11	JHU_11.82853249	82853250	A	ADD	927	-0.4655	-2.141	0.03226
						13:48698068	13	rs6561438	48698068	A	ADD	921	-0.5827	-2.141	0.03226	rs6561438
						1:10761759	1	rs17416005	10761759	A	ADD	927	0.2736	2.141	0.03227	rs17416005	CASZ1
						1:66089782	1	exm-rs6700896	66089782	A	ADD	927	-0.2617	-2.141	0.03227	rs6700896	LEPR
						1:211815287	1	rs1373293	211815287	G	ADD	926	0.2488	2.141	0.03227	rs1373293	NTRAS,ENSG00000228792
						2:111592606	2	rs13417566	111592606	A	ADD	927	-0.2527	-2.141	0.03227	rs13417566	ACOXL
						5:34760463	5	rs164320	34760463	A	ADD	927	-0.2473	-2.141	0.03227	rs164320	RAI14
						6:165275034	6	rs4640872	165275034	A	ADD	927	0.2489	2.141	0.03227	rs4640872
						14:66418090	14	rs57199125	66418090	A	ADD	927	-0.5898	-2.141	0.03227	rs57199125
						1:147097635	1	rs3766512	147097635	G	ADD	927	0.3743	2.141	0.03228	rs3766512	BCL9
						2:66209485	2	rs10180226	66209485	A	ADD	926	-0.3242	-2.141	0.03228	rs10180226	LINC02934
						3:132012079	3	rs2670104	132012079	G	ADD	927	-0.2567	-2.141	0.03228	rs2670104
						6:48995590	6	rs4489146	48995590	A	ADD	926	0.2721	2.141	0.03228	rs4489146
						6:97058553	6	rs2273621	97058553	G	ADD	926	-0.2682	-2.141	0.03228	rs2273621	FHL5
						7:28261344	7	JHU_7.28261343	28261344	A	ADD	927	0.2553	2.141	0.03228
						9:11467111	9	rs10809488	11467111	A	ADD	927	0.2555	2.141	0.03228	rs10809488	ENSG00000230365
						14:54102442	14	rs7142267	54102442	A	ADD	927	-0.6609	-2.141	0.03228	rs7142267	DDHD1-DT
						20:2338811	20	rs995008	2338811	A	ADD	927	-0.4065	-2.141	0.03228	rs995008
						2:227651791	2	JHU_2.227651790	227651791	C	ADD	924	0.4113	2.141	0.03229	rs4675094	IRS1
						4:120290683	4	JHU_4.120290682	120290683	A	ADD	927	0.2584	2.141	0.03229	rs73842616	KLHL2P1,ENSG00000294020,ENSG00000294044
						5:150760282	5	rs11167542	150760282	A	ADD	926	0.2469	2.141	0.03229	rs11167542	ENSG00000253897,ENSG00000271494,ENSG00000290991,ENSG00000297368
						7:151029003	7	rs73171827	151029003	A	ADD	927	-0.3819	-2.141	0.03229	rs73171827
						8:24596387	8	rs10103344	24596387	A	ADD	925	0.255	2.141	0.03229	rs10103344	ADAM7-AS1
						8:107401652	8	rs2022977	107401652	G	ADD	927	0.2498	2.141	0.03229	rs2022977	OXR1
						11:69556722	11	rs4616067	69556722	A	ADD	927	0.3562	2.141	0.03229	rs4616067
						11:103860941	11	rs10895557	103860941	A	ADD	927	-0.3653	-2.141	0.03229	rs10895557	PDGFD
						12:40813733	12	rs11564252	40813733	G	ADD	927	-0.3385	-2.141	0.03229	rs11564252	MUC19,ENSG00000258167
						16:4815346	16	JHU_16.4815345	4815346	G	ADD	927	-0.4724	-2.141	0.03229	rs55839509	ZNF500
						2:9783689	2	rs868095	9783689	A	ADD	927	0.2827	2.141	0.0323	rs868095	ENSG00000240687
						3:66597260	3	rs73836318	66597260	G	ADD	927	0.4447	2.141	0.0323	rs73836318
						8:96572162	8	rs3104993	96572162	A	ADD	927	-0.4931	-2.141	0.0323	rs3104993	CFAP418-AS1
						9:122030076	9	rs1221136	122030076	A	ADD	926	0.2873	2.141	0.0323	rs1221136	BRINP1
						10:26929728	10	rs2015190	26929728	A	ADD	923	0.2701	2.141	0.0323	rs2015190	ENSG00000290423,ENSG00000293509,ENSG00000297992
						13:44677509	13	exm2260208	44677509	C	ADD	927	-0.5583	-2.141	0.0323
						5:2140889	5	JHU_5.2140888	2140889	A	ADD	927	-0.3005	-2.141	0.03231
						9:1158199	9	rs4741151	1158199	A	ADD	923	-0.2837	-2.141	0.03231	rs4741151
						16:12560746	16	rs42270	12560746	G	ADD	927	0.354	2.141	0.03231	rs42270	SNX29
						16:12981789	16	JHU_16.12981788	12981789	G	ADD	926	0.4101	2.141	0.03231	rs72782614
						18:14552399	18	JHU_18.14552398	14552399	A	ADD	923	0.2886	2.141	0.03231	rs67513470
						8:94162412	8	rs11991822	94162412	A	ADD	927	0.261	2.14	0.03232	rs11991822	LINC02906
						12:50919297	12	JHU_12.50919296	50919297	G	ADD	927	0.256	2.14	0.03232
						14:54107821	14	JHU_14.54107820	54107821	C	ADD	927	-0.2537	-2.14	0.03232
						17:80669156	17	rs11653899	80669156	G	ADD	927	0.2846	2.14	0.03232	rs11653899
						20:58929927	20	rs4305329	58929927	G	ADD	926	0.255	2.14	0.03232	rs4305329	MIR646HG
						1:192625530	1	rs9287126	192625530	A	ADD	927	-0.2596	-2.14	0.03233	rs9287126	RGS13,ENSG00000285280
						3:20754810	3	JHU_3.20754809	20754810	G	ADD	927	-0.3903	-2.14	0.03233
						7:108824118	7	JHU_7.108824117	108824118	A	ADD	926	0.2457	2.14	0.03233	rs111984295
						15:68176113	15	rs338365	68176113	G	ADD	926	-0.523	-2.14	0.03233	rs338365
						2:100290114	2	JHU_2.100290113	100290114	A	ADD	923	-0.258	-2.14	0.03234
						3:63031308	3	rs11715184	63031308	A	ADD	927	-0.3495	-2.14	0.03234	rs11715184	LINC00698
						8:126591506	8	rs1031496	126591506	A	ADD	927	-0.6113	-2.14	0.03234	rs1031496	ENSG00000302425
						9:23405248	9	rs4977854	23405248	G	ADD	927	-0.2699	-2.14	0.03234	rs4977854	ENSG00000284418
						10:122365264	10	rs36026280	122365264	C	ADD	927	0.2784	2.14	0.03234	rs36026280
						15:38337341	15	rs8034546	38337341	A	ADD	927	0.2899	2.14	0.03234	rs8034546	LINC02895
						2:210195717	2	rs10183434	210195717	A	ADD	927	0.2482	2.14	0.03235	rs10183434
						4:27828999	4	rs1905564	27828999	A	ADD	927	0.3199	2.14	0.03235	rs1905564
						12:125339095	12	rs11057866	125339095	A	ADD	917	-0.4937	-2.14	0.03235	rs11057866	SCARB1
						14:101718503	14	rs10131928	101718503	A	ADD	926	0.2574	2.14	0.03235	rs10131928
						2:231918067	2	rs7608781	231918067	G	ADD	927	-0.2741	-2.14	0.03236	rs7608781
						3:110504049	3	rs7622941	110504049	A	ADD	925	-0.2984	-2.14	0.03236	rs7622941	NECTIN3-AS1
						3:190510078	3	JHU_3.190510077	190510078	A	ADD	927	-0.2476	-2.14	0.03236
						7:63887983	7	rs7811803	63887983	G	ADD	925	-0.2825	-2.14	0.03236	rs7811803	ENSG00000287985
						9:124954145	9	rs73553324	124954145	G	ADD	927	0.3552	2.14	0.03236	rs73553324	MORN5
						21:38503443	21	rs55880713	38503443	A	ADD	920	0.3777	2.14	0.03236	rs55880713	TTC3
						2:45968233	2	rs2176347	45968233	C	ADD	927	-0.2509	-2.14	0.03237	rs2176347	PRKCE
						10:96829529	10	rs17110453	96829529	C	ADD	915	0.3415	2.14	0.03237	rs17110453
						10:114458929	10	rs7088368	114458929	G	ADD	927	-0.3091	-2.14	0.03237	rs7088368	VTI1A
						11:32231109	11	JHU_11.32231108	32231109	C	ADD	926	0.3814	2.14	0.03237
						16:73762155	16	rs78931665	73762155	A	ADD	927	0.5036	2.14	0.03237	rs78931665	ZFHX3
						18:37717337	18	JHU_18.37717336	37717337	A	ADD	926	0.4807	2.14	0.03237
						20:59058168	20	rs348784	59058168	A	ADD	927	0.309	2.14	0.03237	rs348784	MIR646HG
						1:163330805	1	rs1396544	163330805	A	ADD	927	-0.2734	-2.14	0.03238	rs1396544
						3:114257833	3	JHU_3.114257832	114257833	G	ADD	927	0.3791	2.14	0.03238
						5:30877044	5	rs1921118	30877044	G	ADD	927	0.3125	2.14	0.03238	rs1921118	ENSG00000303861,ENSG00000303879
						7:28415827	7	rs6462079	28415827	G	ADD	927	0.2709	2.14	0.03238	rs6462079
						9:8553569	9	rs7864527	8553569	A	ADD	927	0.3663	2.14	0.03238	rs7864527	PTPRD
						10:33919482	10	JHU_10.33919481	33919482	A	ADD	927	0.4344	2.14	0.03238	rs76075389
						10:112067334	10	rs7907926	112067334	A	ADD	927	0.314	2.14	0.03238	rs7907926
						15:79140662	15	JHU_15.79140661	79140662	A	ADD	926	-0.455	-2.14	0.03238
						2:234581654	2	rs2741047	234581654	A	ADD	927	-0.2638	-2.14	0.03239	rs2741047	UGT1A9,UGT1A8,UGT1A10
						2:234581834	2	rs2741049	234581834	A	ADD	927	-0.2638	-2.14	0.03239	rs2741049	UGT1A9,UGT1A8,UGT1A10
						2:234597915	2	rs6707947	234597915	A	ADD	927	-0.2638	-2.14	0.03239	rs6707947	UGT1A9,UGT1A8,UGT1A10,UGT1A7
						17:507038	17	rs4968093	507038	A	ADD	927	0.2943	2.14	0.03239	rs4968093	VPS53
						2:127696077	2	rs4662692	127696077	A	ADD	927	0.374	2.14	0.0324	rs4662692
						4:132546222	4	JHU_4.132546221	132546222	A	ADD	924	-0.3257	-2.139	0.0324	rs4262003
						4:164128028	4	rs114928389	164128028	A	ADD	927	-0.6884	-2.139	0.0324	rs114928389
						4:187120211	4	exm437900	187120211	C	ADD	926	0.2594	2.139	0.0324
						6:19350841	6	JHU_6.19350840	19350841	C	ADD	926	0.2457	2.139	0.0324	rs13201794	LNC-LBCS
						6:37682839	6	JHU_6.37682838	37682839	A	ADD	924	-0.2999	-2.139	0.0324
						9:13365528	9	JHU_9.13365527	13365528	G	ADD	927	-0.3167	-2.139	0.0324	rs13284661
						9:110631069	9	JHU_9.110631068	110631069	G	ADD	927	0.2472	2.139	0.0324
						10:5405265	10	rs12783734	5405265	A	ADD	927	0.271	2.139	0.0324	rs12783734
						11:104618572	11	rs2052752	104618572	G	ADD	927	0.2728	2.139	0.0324	rs2052752
						2:30862239	2	JHU_2.30862238	30862239	A	ADD	927	0.2395	2.139	0.03241	rs72798186	LCLAT1
						3:60294214	3	JHU_3.60294213	60294214	G	ADD	926	0.3216	2.139	0.03241	rs78122544	FHIT
						4:30872650	4	rs4128784	30872650	A	ADD	927	0.3224	2.139	0.03241	rs4128784	PCDH7
						11:122616326	11	rs884393	122616326	G	ADD	927	-0.3116	-2.139	0.03241	rs884393	UBASH3B,ENSG00000296978
						14:74178800	14	rs7182	74178800	A	ADD	927	0.2566	2.139	0.03241	rs7182	PNMA1
						1:64555255	1	rs7533927	64555255	A	ADD	925	-0.2925	-2.139	0.03242	rs7533927	ROR1
						2:95732003	2	rs75047240	95732003	G	ADD	927	-0.6685	-2.139	0.03242	rs75047240	ENSG00000288960
						8:1941001	8	rs11136451	1941001	T	ADD	927	-0.2515	-2.139	0.03242	rs11136451	KBTBD11
						13:106061902	13	rs9558546	106061902	G	ADD	927	0.2816	2.139	0.03242	rs9558546
						5:63222024	5	rs80136476	63222024	C	ADD	927	-0.5001	-2.139	0.03243	rs80136476
						6:5541368	6	rs7751245	5541368	T	ADD	927	0.355	2.139	0.03243	rs7751245	FARS2
						6:89974578	6	rs9294426	89974578	A	ADD	927	-0.2814	-2.139	0.03243	rs9294426	GABRR2
						7:140031239	7	rs79505694	140031239	A	ADD	927	0.3863	2.139	0.03243	rs79505694
						11:8942942	11	11:8942942-CT	8942942	A	ADD	926	-0.2605	-2.139	0.03243
						14:70307792	14	rs10130729	70307792	A	ADD	927	-0.2904	-2.139	0.03243	rs10130729
						16:81999392	16	rs7196261	81999392	C	ADD	926	-0.2698	-2.139	0.03243	rs7196261
						17:1431191	17	rs118186499	1431191	A	ADD	921	-0.6246	-2.139	0.03243	rs118186499	PITPNA
						2:65084023	2	rs7559304	65084023	A	ADD	927	-0.6404	-2.139	0.03244	rs7559304	LINC01800
						2:201162492	2	JHU_2.201162491	201162492	G	ADD	927	-0.4926	-2.139	0.03244
						6:68385391	6	kgp2790902	68385391	A	ADD	925	-0.6161	-2.139	0.03244
						6:90033672	6	rs35277686	90033672	A	ADD	927	0.3294	2.139	0.03244	rs35277686
						15:92392876	15	rs28399101	92392876	A	ADD	927	-0.3075	-2.139	0.03244	rs28399101	ENSG00000299260
						18:45350399	18	rs66964537	45350399	G	ADD	927	0.324	2.139	0.03244	rs66964537	SMAD2
						2:52492510	2	JHU_2.52492509	52492510	A	ADD	925	0.2907	2.139	0.03245
						9:133301657	9	rs35554524	133301657	A	ADD	927	-0.2748	-2.139	0.03245	rs35554524	HMCN2
						12:30153785	12	rs1909155	30153785	C	ADD	926	0.2463	2.139	0.03245	rs1909155	ENSG00000304211
						12:47364165	12	rs4536302	47364165	C	ADD	927	-0.2512	-2.139	0.03245	rs4536302	ENSG00000274723
						16:18253329	16	JHU_16.18253328	18253329	T	ADD	924	-0.2648	-2.139	0.03245
						2:47601407	2	rs55931899	47601407	G	ADD	926	-0.4231	-2.139	0.03246	rs55931899	EPCAM
						4:7324689	4	JHU_4.7324688	7324689	A	ADD	927	-0.2957	-2.139	0.03246	rs13122852	SORCS2
						8:37771696	8	JHU_8.37771695	37771696	A	ADD	927	0.343	2.139	0.03246
						10:34047975	10	rs11009512	34047975	C	ADD	927	0.2535	2.139	0.03246	rs11009512
						12:42525459	12	JHU_12.42525458	42525459	A	ADD	926	0.4635	2.139	0.03246
						13:74816745	13	13:74816745-C-T	74816745	A	ADD	927	0.3388	2.139	0.03246
						14:75830638	14	JHU_14.75830637	75830638	A	ADD	927	0.5152	2.139	0.03246
						19:27976055	19	JHU_19.27976054	27976055	G	ADD	918	-0.3632	-2.139	0.03246
						2:33304365	2	rs496600	33304365	G	ADD	917	-0.493	-2.139	0.03247	rs496600	LTBP1
						2:137868836	2	rs1432219	137868836	A	ADD	927	0.251	2.139	0.03247	rs1432219	THSD7B
						5:128110085	5	rs1422446	128110085	G	ADD	927	-0.2675	-2.139	0.03247	rs1422446
						9:15381493	9	rs1123274	15381493	A	ADD	927	0.2827	2.139	0.03247	rs1123274
						13:60970021	13	rs7986933	60970021	A	ADD	927	-0.332	-2.139	0.03247	rs7986933	ENSG00000298057
						2:68050599	2	rs7561904	68050599	G	ADD	927	0.2507	2.139	0.03248	rs7561904	LINC01812
						3:95688843	3	exm-rs9814870	95688843	G	ADD	927	-0.32	-2.138	0.03248	rs9814870
						7:151431466	7	rs1108722	151431466	A	ADD	927	0.2547	2.138	0.03248	rs1108722	PRKAG2
						7:152719856	7	rs4726237	152719856	A	ADD	927	-0.4393	-2.138	0.03248	rs4726237
						8:16517137	8	rs822293	16517137	A	ADD	927	0.4808	2.139	0.03248	rs822293	ENSG00000253184
						18:41851163	18	JHU_18.41851162	41851163	C	ADD	924	-0.6271	-2.138	0.03248
						19:50563899	19	rs8101040	50563899	A	ADD	927	-0.3856	-2.138	0.03248	rs8101040	ZNF473CR
						3:193404019	3	chr3_193404019	193404019	T	ADD	924	0.2514	2.138	0.03249
						5:80001170	5	rs7709909	80001170	A	ADD	927	0.2516	2.138	0.03249	rs7709909	MSH3
						18:57809072	18	JHU_18.57809071	57809072	A	ADD	926	0.3965	2.138	0.03249	rs62095988	LINC03111
						1:194324219	1	rs10921541	194324219	G	ADD	926	0.4205	2.138	0.0325	rs10921541	ENSG00000294997
						2:29146823	2	JHU_2.29146822	29146823	A	ADD	927	-0.2523	-2.138	0.0325
						2:83955926	2	rs4258807	83955926	A	ADD	927	-0.5993	-2.138	0.0325	rs4258807	ENSG00000308806
						2:83991599	2	rs2122456	83991599	G	ADD	927	-0.5993	-2.138	0.0325	rs2122456
						2:145764034	2	rs7583863	145764034	A	ADD	927	0.2735	2.138	0.0325	rs7583863	TEX41
						5:27858188	5	rs6884792	27858188	A	ADD	926	-0.3516	-2.138	0.0325	rs6884792
						14:90985468	14	rs1299015	90985468	A	ADD	926	0.2557	2.138	0.0325	rs1299015
						15:68838209	15	rs72746545	68838209	A	ADD	923	0.2871	2.138	0.0325	rs72746545
						1:48015566	1	rs12028069	48015566	G	ADD	927	-0.2552	-2.138	0.03251	rs12028069
						1:158109813	1	rs12042121	158109813	A	ADD	927	0.3016	2.138	0.03251	rs12042121	LINC01704,ENSG00000306650
						2:106542822	2	rs7600345	106542822	A	ADD	927	-0.2506	-2.138	0.03251	rs7600345	ENSG00000234162
						4:5694621	4	JHU_4.5694620	5694621	G	ADD	927	-0.3336	-2.138	0.03251
						11:9670593	11	JHU_11.9670592	9670593	T	ADD	927	-0.2863	-2.138	0.03251
						2:213294557	2	rs7569142	213294557	A	ADD	927	-0.2589	-2.138	0.03252	rs7569142	ERBB4
						3:143409272	3	rs6782243	143409272	G	ADD	925	0.2527	2.138	0.03252	rs6782243	SLC9A9
						8:21260780	8	rs1346147	21260780	G	ADD	926	-0.2957	-2.138	0.03252	rs1346147	ENSG00000305102
						8:72361790	8	JHU_8.72361789	72361790	A	ADD	927	0.4089	2.138	0.03252
						12:34810203	12	rs9706509	34810203	G	ADD	927	0.2491	2.138	0.03252	rs9706509
						13:45333690	13	rs9526000	45333690	A	ADD	924	-0.3041	-2.138	0.03252	rs9526000
						14:31099738	14	rs229150	31099738	G	ADD	927	-0.2755	-2.138	0.03252	rs229150	SCFD1,ENSG00000301732
						16:25239805	16	exm1228005	25239805	C	ADD	927	0.2494	2.138	0.03252	rs2287798	AQP8
						16:74183855	16	rs988468	74183855	G	ADD	927	-0.2869	-2.138	0.03252	rs988468	PSMD7-DT
						6:139678157	6	JHU_6.139678156	139678157	G	ADD	927	-0.3557	-2.138	0.03253	rs77019594	ENSG00000226571
						7:49469003	7	rs740083	49469003	A	ADD	927	-0.3183	-2.138	0.03253	rs740083
						21:24253085	21	rs243276	24253085	A	ADD	927	0.249	2.138	0.03253	rs243276
						22:49843859	22	JHU_22.49843858	49843859	A	ADD	927	0.3888	2.138	0.03253	rs4823936	MIR3667HG
						6:26322473	6	6:26322473-G-A	26322473	A	ADD	927	0.2645	2.138	0.03254
						1:33231380	1	1:33231380-TG	33231380	C	ADD	927	0.3091	2.138	0.03255
						2:119260437	2	rs10181621	119260437	G	ADD	927	0.2972	2.138	0.03255	rs10181621
						2:178443854	2	rs3927978	178443854	G	ADD	927	-0.3029	-2.138	0.03255	rs3927978
						4:41550894	4	rs62412479	41550894	A	ADD	927	-0.4147	-2.138	0.03255	rs62412479	LIMCH1
						4:77835085	4	rs2703152	77835085	A	ADD	926	-0.2664	-2.138	0.03255	rs2703152	ENSG00000289586,ENSG00000294131
						14:78693353	14	rs4903729	78693353	A	ADD	927	-0.2614	-2.138	0.03255	rs4903729	NRXN3
						2:219081297	2	rs13403276	219081297	G	ADD	926	0.4825	2.137	0.03256	rs13403276	ENSG00000305602
						4:71016521	4	rs6819064	71016521	C	ADD	927	-0.2535	-2.137	0.03256	rs6819064
						5:64353312	5	rs434882	64353312	A	ADD	925	0.2851	2.138	0.03256	rs434882	ENSG00000300387
						5:169879318	5	rs17564179	169879318	G	ADD	927	-0.2532	-2.137	0.03256	rs17564179	KCNIP1
						7:70317727	7	rs7784844	70317727	G	ADD	925	-0.2727	-2.137	0.03256	rs7784844
						12:72394282	12	rs11834097	72394282	A	ADD	927	0.2666	2.137	0.03256	rs11834097	TPH2
						17:1385279	17	JHU_17.1385278	1385279	G	ADD	927	-0.2475	-2.137	0.03256
						5:76627436	5	rs9687030	76627436	G	ADD	927	-0.2532	-2.137	0.03257	rs9687030	PDE8B,PDE8B
						6:5548558	6	rs9378428	5548558	A	ADD	927	0.2465	2.137	0.03257	rs9378428	FARS2
						7:23946488	7	rs4722292	23946488	G	ADD	927	-0.2584	-2.137	0.03257	rs4722292
						9:110990323	9	rs1888913	110990323	C	ADD	927	-0.3458	-2.137	0.03257	rs1888913	ENSG00000230030
						11:37057342	11	JHU_11.37057341	37057342	A	ADD	927	0.2761	2.137	0.03257
						14:73754746	14	rs17126584	73754746	A	ADD	927	-0.3752	-2.137	0.03257	rs17126584	NUMB
						14:73756299	14	exm-rs10483853	73756299	G	ADD	927	-0.3752	-2.137	0.03257	rs10483853	NUMB
						14:99753792	14	rs2614489	99753792	G	ADD	927	0.2835	2.137	0.03257	rs2614489	ENSG00000289137
						18:71660684	18	rs1943918	71660684	G	ADD	917	0.2566	2.137	0.03257	rs1943918	ENSG00000263655,ENSG00000287314
						4:157354250	4	JHU_4.157354249	157354250	G	ADD	927	-0.5596	-2.137	0.03258
						7:37893480	7	JHU_7.37893479	37893480	A	ADD	920	0.2743	2.137	0.03258
						15:41145919	15	rs17658212	41145919	A	ADD	926	-0.6108	-2.137	0.03258	rs17658212	SPINT1
						19:53902613	19	rs10418296	53902613	A	ADD	916	0.331	2.137	0.03258	rs10418296	ZNF765
						20:46835448	20	rs7264562	46835448	A	ADD	927	-0.2888	-2.137	0.03258	rs7264562	ENSG00000289072
						1:242593858	1	rs1394060	242593858	G	ADD	926	-0.2931	-2.137	0.03259	rs1394060	PLD5
						4:81085688	4	rs56984496	81085688	C	ADD	927	0.4124	2.137	0.03259	rs56984496
						9:110666409	9	rs1929276	110666409	G	ADD	927	0.2485	2.137	0.03259	rs1929276
						13:67532237	13	rs9571702	67532237	A	ADD	927	0.257	2.137	0.03259	rs9571702	PCDH9
						1:154531910	1	exm2259811	154531910	G	ADD	927	0.3908	2.137	0.0326
						2:42141089	2	rs4952385	42141089	C	ADD	927	0.3577	2.137	0.0326	rs4952385
						2:184191329	2	rs576301	184191329	A	ADD	927	0.299	2.137	0.0326	rs576301	ENSG00000287621
						6:32360443	6	JHU_6.32360442	32360443	A	ADD	926	-0.3669	-2.137	0.0326
						6:104014979	6	rs7770650	104014979	G	ADD	927	-0.6884	-2.137	0.0326	rs7770650
						8:54114761	8	rs1425894	54114761	A	ADD	926	0.2553	2.137	0.0326	rs1425894	ENSG00000254687
						9:14638966	9	rs2382496	14638966	G	ADD	927	0.4622	2.137	0.0326	rs2382496	ZDHHC21
						16:11667277	16	rs7188046	11667277	G	ADD	927	-0.3034	-2.137	0.0326	rs7188046	LITAF
						3:22501079	3	rs1349332	22501079	C	ADD	927	0.2956	2.137	0.03261	rs1349332
						3:171636109	3	rs13079116	171636109	C	ADD	926	0.4	2.137	0.03261	rs13079116
						4:189981327	4	rs2132668	189981327	T	ADD	925	-0.4069	-2.137	0.03261	rs2132668
						5:7989859	5	JHU_5.7989858	7989859	G	ADD	926	-0.5881	-2.137	0.03261
						14:78688661	14	JHU_14.78688660	78688661	A	ADD	927	0.2457	2.137	0.03261	rs11850744	NRXN3
						5:77768943	5	exm-rs1159930	77768943	A	ADD	927	0.2809	2.137	0.03262	rs1159930	SCAMP1
						10:12697556	10	JHU_10.12697555	12697556	A	ADD	927	-0.587	-2.137	0.03262
						10:31364621	10	rs793088	31364621	A	ADD	927	-0.2757	-2.137	0.03262	rs793088	LINC02664
						17:14764958	17	rs72823731	14764958	A	ADD	927	0.3815	2.137	0.03262	rs72823731	LINC02096
						4:126157187	4	JHU_4.126157186	126157187	G	ADD	927	-0.273	-2.137	0.03263
						5:161008001	5	rs4623189	161008001	A	ADD	926	-0.3316	-2.137	0.03263	rs4623189
						10:64740053	10	JHU_10.64740052	64740053	G	ADD	927	-0.4454	-2.137	0.03263
						11:123442548	11	JHU_11.123442547	123442548	G	ADD	927	-0.3113	-2.137	0.03263
						12:120387660	12	rs4766957	120387660	A	ADD	927	-0.2729	-2.137	0.03263	rs4766957	ENSG00000307806
						15:22868301	15	rs3812921	22868301	A	ADD	924	-0.4362	-2.137	0.03263	rs3812921	TUBGCP5
						2:64495627	2	rs1529102	64495627	G	ADD	927	0.2415	2.136	0.03264	rs1529102	ENSG00000288932
						6:32781776	6	rs2856997	32781776	A	ADD	926	-0.2557	-2.137	0.03264	rs2856997	HLA-DOB,ENSG00000250264
						7:25304791	7	rs12672614	25304791	A	ADD	927	0.306	2.137	0.03264	rs12672614	ENSG00000301168
						11:38051581	11	JHU_11.38051580	38051581	T	ADD	925	0.4113	2.137	0.03264
						11:80293950	11	rs1968681	80293950	G	ADD	926	-0.2726	-2.137	0.03264	rs1968681
						13:74842379	13	rs951754	74842379	A	ADD	927	0.2551	2.136	0.03264	rs951754	LINC00402
						13:74842560	13	JHU_13.74842559	74842560	A	ADD	927	0.2551	2.136	0.03264	rs9565088	LINC00402
						14:58226310	14	rs1956684	58226310	C	ADD	927	-0.2525	-2.136	0.03264	rs1956684	SLC35F4
						6:19706761	6	6:19706761-A-G	19706761	G	ADD	926	-0.2496	-2.136	0.03265	rs1016251	LNC-LBCS
						6:143929874	6	rs1338535	143929874	G	ADD	927	0.2908	2.136	0.03265	rs1338535	PHACTR2
						9:115745589	9	JHU_9.115745588	115745589	A	ADD	927	0.2872	2.136	0.03265
						11:83373309	11	rs6592137	83373309	G	ADD	927	-0.2703	-2.136	0.03265	rs6592137	DLG2,DLG2-AS2
						16:12632638	16	rs11643978	12632638	A	ADD	926	-0.3558	-2.136	0.03265	rs11643978	SNX29
						16:27278627	16	rs72782383	27278627	A	ADD	927	-0.2596	-2.136	0.03265	rs72782383	NSMCE1
						3:99064220	3	rs2623384	99064220	G	ADD	927	-0.2696	-2.136	0.03266	rs2623384	ENSG00000243296
						5:9923541	5	rs11739710	9923541	G	ADD	926	0.2857	2.136	0.03266	rs11739710
						6:144748261	6	rs78348067	144748261	A	ADD	927	0.471	2.136	0.03266	rs78348067	UTRN
						12:64314158	12	JHU_12.64314157	64314158	G	ADD	927	0.2612	2.136	0.03266
						15:92742736	15	rs12908339	92742736	A	ADD	924	0.2884	2.136	0.03266	rs12908339	ENSG00000260661
						22:38831812	22	rs196072	38831812	G	ADD	926	-0.6026	-2.136	0.03266	rs196072	KCNJ4,ENSG00000286440
						1:177303628	1	rs10798510	177303628	A	ADD	927	-0.2687	-2.136	0.03267	rs10798510	ENSG00000305548
						5:147070871	5	JHU_5.147070870	147070871	G	ADD	927	0.3438	2.136	0.03267	rs72835145	JAKMIP2,JAKMIP2-AS1
						8:134619026	8	rs6471134	134619026	G	ADD	926	-0.3292	-2.136	0.03267	rs6471134
						10:121234063	10	rs2991770	121234063	A	ADD	927	0.2673	2.136	0.03267	rs2991770
						16:63276158	16	rs1369926	63276158	G	ADD	927	0.2702	2.136	0.03267	rs1369926	ENSG00000260658
						16:77419661	16	rs1025321	77419661	A	ADD	927	0.3043	2.136	0.03267	rs1025321	ADAMTS18
						16:78387341	16	JHU_16.78387340	78387341	A	ADD	927	0.2692	2.136	0.03267
						1:105011378	1	rs9724701	105011378	G	ADD	927	-0.2546	-2.136	0.03268	rs9724701
						7:46093628	7	rs12111606	46093628	G	ADD	926	0.3419	2.136	0.03268	rs12111606	ENSG00000303748
						9:75172587	9	rs7875995	75172587	A	ADD	927	0.302	2.136	0.03268	rs7875995	TMC1
						14:46170378	14	JHU_14.46170377	46170378	A	ADD	926	0.4908	2.136	0.03268	rs79314114
						15:29854737	15	rs12439614	29854737	A	ADD	926	0.3165	2.136	0.03268	rs12439614	ENTREP2
						4:177400028	4	exm2269886	177400028	C	ADD	927	0.2496	2.136	0.03269
						10:79984355	10	rs1720311	79984355	A	ADD	927	-0.2562	-2.136	0.03269	rs1720311
						3:54867313	3	rs11130435	54867313	G	ADD	927	-0.4198	-2.136	0.0327	rs11130435	CACNA2D3
						7:77836239	7	rs6963699	77836239	A	ADD	927	-0.3349	-2.136	0.0327	rs6963699	MAGI2
						13:76555210	13	JHU_13.76555209	76555210	A	ADD	926	-0.2901	-2.136	0.0327	rs1031777
						1:223698484	1	rs61823520	223698484	A	ADD	927	-0.281	-2.136	0.03271	rs61823520
						6:139110345	6	rs11155003	139110345	G	ADD	927	-0.3134	-2.136	0.03271	rs11155003	CCDC28A
						9:109599046	9	rs7027110	109599046	A	ADD	927	0.2911	2.136	0.03271	rs7027110
						12:128074422	12	JHU_12.128074421	128074422	G	ADD	924	0.3323	2.136	0.03271
						22:31281303	22	rs4820911	31281303	G	ADD	927	-0.6618	-2.136	0.03271	rs4820911	OSBP2
						1:28274984	1	rs10902682	28274984	A	ADD	927	-0.2638	-2.135	0.03272	rs10902682	SMPDL3B,ENSG00000227050
						1:163145696	1	rs7534573	163145696	G	ADD	927	-0.3533	-2.136	0.03272	rs7534573	RGS5,RGS5-AS1
						11:30608170	11	JHU_11.30608169	30608170	G	ADD	927	-0.5385	-2.135	0.03272
						12:58639516	12	rs12311387	58639516	G	ADD	925	-0.3185	-2.136	0.03272	rs12311387
						12:91513239	12	rs77076378	91513239	G	ADD	927	-0.3892	-2.135	0.03272	rs77076378
						1:21617245	1	1:21617245-G-T	21617245	A	ADD	926	0.2572	2.135	0.03273
						4:179491160	4	rs62333447	179491160	A	ADD	927	0.2725	2.135	0.03273	rs62333447
						10:19640125	10	rs6481882	19640125	A	ADD	927	-0.306	-2.135	0.03273	rs6481882	MALRD1
						17:7245674	17	JHU_17.7245673	7245674	A	ADD	926	0.2557	2.135	0.03273	rs8069505	ACAP1
						20:4328509	20	rs636293	4328509	A	ADD	927	0.34	2.135	0.03273	rs636293
						4:162935449	4	rs10032052	162935449	G	ADD	927	0.4285	2.135	0.03274	rs10032052	FSTL5
						6:52397047	6	rs2268731	52397047	C	ADD	927	0.3927	2.135	0.03274	rs2268731	TRAM2
						7:134456444	7	rs17168029	134456444	A	ADD	927	-0.2638	-2.135	0.03274	rs17168029	ENSG00000286458
						8:5462398	8	rs13272285	5462398	A	ADD	927	-0.2647	-2.135	0.03274	rs13272285
						10:66484990	10	rs12359386	66484990	A	ADD	927	0.3181	2.135	0.03274	rs12359386
						15:79614224	15	rs8037898	79614224	G	ADD	927	-0.3703	-2.135	0.03274	rs8037898	TMED3
						16:10021894	16	JHU_16.10021893	10021894	A	ADD	927	0.4736	2.135	0.03274
						18:1964161	18	rs1510023	1964161	A	ADD	921	-0.296	-2.135	0.03274	rs1510023	ENSG00000266602
						1:34184776	1	rs34972997	34184776	A	ADD	927	0.4919	2.135	0.03275	rs34972997	CSMD2
						3:20436049	3	3:20436049-C-G	20436049	C	ADD	925	-0.4023	-2.135	0.03275
						5:75295927	5	rs79797497	75295927	G	ADD	927	-0.6199	-2.135	0.03275	rs79797497
						5:151657444	5	JHU_5.151657443	151657444	A	ADD	927	-0.3562	-2.135	0.03275
						6:22621608	6	JHU_6.22621607	22621608	A	ADD	927	0.4401	2.135	0.03275
						7:124153392	7	rs4731184	124153392	A	ADD	921	-0.2644	-2.135	0.03275	rs4731184
						9:4770942	9	rs1756875	4770942	G	ADD	926	-0.2519	-2.135	0.03275	rs1756875
						10:44830727	10	rs7918046	44830727	A	ADD	927	0.2623	2.135	0.03275	rs7918046	ENSG00000295737
						1:227371906	1	rs12742066	227371906	A	ADD	926	0.2988	2.135	0.03276	rs12742066	CDC42BPA
						2:130313935	2	rs12617480	130313935	G	ADD	924	-0.2964	-2.135	0.03276	rs12617480
						4:185935621	4	JHU_4.185935620	185935621	G	ADD	927	0.2699	2.135	0.03276	rs62348167
						5:114673479	5	rs1350106	114673479	G	ADD	927	-0.3193	-2.135	0.03276	rs1350106	ENSG00000306170
						12:18277047	12	rs11043875	18277047	A	ADD	927	-0.288	-2.135	0.03276	rs11043875
						18:36431644	18	JHU_18.36431643	36431644	A	ADD	926	-0.2784	-2.135	0.03276
						2:75087490	2	rs634849	75087490	A	ADD	927	0.304	2.135	0.03277	rs634849	HK2
						3:190085308	3	JHU_3.190085307	190085308	G	ADD	927	-0.4648	-2.135	0.03277	rs11712504
						5:177612734	5	JHU_5.177612733	177612734	A	ADD	925	0.3356	2.135	0.03277	rs1354511092	ENSG00000247679
						7:30963769	7	rs11537660	30963769	G	ADD	924	-0.6093	-2.135	0.03277	rs11537660	AQP1
						9:16698822	9	rs10962543	16698822	G	ADD	927	-0.5214	-2.135	0.03277	rs10962543	BNC2
						10:120863006	10	JHU_10.120863005	120863006	A	ADD	927	0.4082	2.135	0.03277	rs61874301
						13:85618307	13	rs9575724	85618307	A	ADD	927	0.2679	2.135	0.03277	rs9575724
						15:26032950	15	rs8037418	26032950	A	ADD	927	-0.2579	-2.135	0.03277	rs8037418	ATP10A
						17:41930569	17	exm-rs4793040	41930569	G	ADD	925	0.3274	2.135	0.03277	rs4793040	CD300LG
						22:28175162	22	rs2073780	28175162	A	ADD	926	0.2539	2.135	0.03277	rs2073780	MN1
						2:117230574	2	rs7604612	117230574	A	ADD	927	-0.2523	-2.135	0.03278	rs7604612
						2:117231933	2	JHU_2.117231932	117231933	A	ADD	927	-0.2523	-2.135	0.03278
						3:145624626	3	rs10935590	145624626	G	ADD	927	0.3355	2.135	0.03278	rs10935590
						4:66477018	4	rs4597887	66477018	A	ADD	926	0.2487	2.135	0.03278	rs4597887	EPHA5
						6:32588842	6	JHU_6.32588841	32588842	G	ADD	921	-0.6598	-2.135	0.03278	rs114014117	ENSG00000309733
						9:13734430	9	rs2382407	13734430	A	ADD	927	0.2485	2.135	0.03278	rs2382407	ENSG00000226197,ENSG00000289185
						17:74990573	17	rs3848393	74990573	G	ADD	927	0.2646	2.135	0.03278	rs3848393	ENSG00000306136
						20:38478566	20	rs211835	38478566	G	ADD	927	0.2472	2.135	0.03278	rs211835
						21:42491120	21	rs2837957	42491120	G	ADD	927	-0.2872	-2.135	0.03278	rs2837957
						22:30047732	22	rs2245185	30047732	G	ADD	927	-0.2459	-2.135	0.03278	rs2245185	NF2
						2:160921893	2	2:160921893-CAT-C	160921893	D	ADD	927	0.2403	2.135	0.03279
						16:86990194	16	rs11649124	86990194	A	ADD	927	-0.3145	-2.135	0.03279	rs11649124	ENSG00000287161,ENSG00000289423
						18:35526121	18	JHU_18.35526120	35526121	A	ADD	927	-0.6882	-2.135	0.03279
						5:6348899	5	JHU_5.6348898	6348899	A	ADD	924	0.3711	2.134	0.0328	rs111731603
						8:29682635	8	rs7459662	29682635	C	ADD	927	-0.2673	-2.135	0.0328	rs7459662	ENSG00000248964
						8:38535185	8	rs2411279	38535185	A	ADD	927	-0.2517	-2.135	0.0328	rs2411279
						9:104035068	9	rs1329078	104035068	G	ADD	927	-0.569	-2.134	0.0328	rs1329078	PLPPR1
						13:74842540	13	JHU_13.74842539	74842540	T	ADD	926	0.2547	2.134	0.0328	rs9573364	LINC00402
						1:245697858	1	rs6683746	245697858	A	ADD	927	-0.559	-2.134	0.03281	rs6683746	KIF26B
						2:40337255	2	rs56161961	40337255	G	ADD	927	-0.5528	-2.134	0.03281	rs56161961	SLC8A1,SLC8A1-AS1
						2:213328749	2	rs2170529	213328749	A	ADD	926	-0.2551	-2.134	0.03281	rs2170529	ERBB4
						4:174513232	4	rs17328249	174513232	A	ADD	927	-0.2514	-2.134	0.03281	rs17328249	HAND2-AS1
						6:167347673	6	rs41269597	167347673	C	ADD	926	-0.6855	-2.134	0.03281	rs41269597	RNASET2,ENSG00000249141
						7:39715356	7	JHU_7.39715355	39715356	A	ADD	920	0.247	2.134	0.03281
						7:77876068	7	rs3847081	77876068	A	ADD	927	0.3776	2.134	0.03281	rs3847081	MAGI2
						9:30729017	9	JHU_9.30729016	30729017	C	ADD	927	0.4298	2.134	0.03281
						10:122383804	10	rs2901256	122383804	G	ADD	926	-0.2475	-2.134	0.03281	rs2901256	LINC02930
						17:9208061	17	JHU_17.9208060	9208061	T	ADD	927	0.2929	2.134	0.03281
						18:2872415	18	18:2872415-C-T	2872415	G	ADD	919	0.2552	2.134	0.03281
						22:45454171	22	rs73165329	45454171	G	ADD	925	-0.3233	-2.134	0.03281	rs73165329	ENSG00000308760
						1:214008627	1	rs7515689	214008627	A	ADD	927	0.297	2.134	0.03282	rs7515689	ENSG00000225233,PROX1-AS1
						3:148648193	3	rs9653951	148648193	A	ADD	927	-0.2504	-2.134	0.03282	rs9653951	ENSG00000240521,ENSG00000287198
						4:137720486	4	rs17829074	137720486	G	ADD	927	0.2974	2.134	0.03282	rs17829074	LINC02511
						12:78485994	12	exm-rs300489	78485994	A	ADD	927	0.2688	2.134	0.03282	rs300489	NAV3
						7:132023783	7	rs4731863	132023783	A	ADD	927	0.4589	2.134	0.03283	rs4731863	PLXNA4
						8:84000103	8	rs4739920	84000103	A	ADD	925	-0.2538	-2.134	0.03283	rs4739920
						10:46101333	10	JHU_10.46101332	46101333	G	ADD	927	-0.631	-2.134	0.03283
						12:40671989	12	exm994512	40671989	G	ADD	927	0.4253	2.134	0.03283	rs10878307	LRRK2
						1:205448980	1	JHU_1.205448979	205448980	A	ADD	927	0.3748	2.134	0.03284
						3:148015580	3	JHU_3.148015579	148015580	A	ADD	927	0.2651	2.134	0.03284
						6:102376517	6	rs2243355	102376517	A	ADD	927	0.2637	2.134	0.03284	rs2243355	GRIK2
						15:59517454	15	rs4775136	59517454	A	ADD	927	-0.3201	-2.134	0.03284	rs4775136	MYO1E
						2:85316885	2	rs7567580	85316885	A	ADD	927	-0.2562	-2.134	0.03285	rs7567580
						7:30087381	7	rs10488085	30087381	G	ADD	926	0.2837	2.134	0.03285	rs10488085	PLEKHA8
						9:36163939	9	JHU_9.36163938	36163939	G	ADD	927	0.2481	2.134	0.03285	rs10814343
						10:79882848	10	rs2253184	79882848	A	ADD	925	0.245	2.134	0.03285	rs2253184
						16:63599796	16	JHU_16.63599795	63599796	G	ADD	927	0.4959	2.134	0.03285	rs74752164	ENSG00000260658
						17:50297907	17	rs56222435	50297907	G	ADD	927	0.2578	2.134	0.03285	rs56222435
						2:208369213	2	rs13010104	208369213	A	ADD	927	-0.3419	-2.134	0.03286	rs13010104	MYOSLID-AS1
						3:94173895	3	rs17749394	94173895	A	ADD	927	0.2883	2.134	0.03286	rs17749394
						6:73546750	6	rs6927484	73546750	G	ADD	927	0.2897	2.134	0.03286	rs6927484	KCNQ5
						10:5359140	10	JHU_10.5359139	5359140	A	ADD	927	0.2749	2.134	0.03286
						10:84645205	10	rs17101016	84645205	A	ADD	925	-0.4387	-2.134	0.03286	rs17101016	NRG3
						16:10394980	16	JHU_16.10394979	10394980	G	ADD	927	-0.549	-2.134	0.03286
						18:65179829	18	rs2279269	65179829	G	ADD	927	0.2525	2.134	0.03286	rs2279269	DSEL,ENSG00000263424
						20:11072081	20	rs769002	11072081	C	ADD	927	0.2557	2.134	0.03286	rs769002
						1:152448207	1	JHU_1.152448206	152448207	G	ADD	926	-0.3153	-2.134	0.03287
						6:6664917	6	rs201015	6664917	A	ADD	927	-0.2902	-2.134	0.03287	rs201015
						8:21622273	8	rs36162741	21622273	A	ADD	927	0.3086	2.134	0.03287	rs36162741	GFRA2
						8:21639132	8	JHU_8.21639131	21639132	G	ADD	927	0.2592	2.134	0.03287	rs7008137	GFRA2
						13:54446324	13	rs1870302	54446324	A	ADD	927	0.321	2.134	0.03287	rs1870302	LINC00558
						17:27766152	17	17:27766152-G-A	27766152	G	ADD	919	-0.258	-2.134	0.03287
						17:44891301	17	rs3851781	44891301	A	ADD	927	-0.2463	-2.134	0.03287	rs3851781	WNT3
						1:86174563	1	rs1764285	86174563	G	ADD	924	-0.2518	-2.134	0.03288	rs1764285
						1:233551447	1	rs56073564	233551447	A	ADD	927	0.3121	2.134	0.03288	rs56073564
						6:21231474	6	JHU_6.21231473	21231474	C	ADD	925	-0.2645	-2.134	0.03288
						8:40904034	8	JHU_8.40904033	40904034	A	ADD	926	0.3385	2.134	0.03288
						10:102979207	10	rs11190870	102979207	G	ADD	927	-0.2498	-2.134	0.03288	rs11190870
						18:65014149	18	rs12458739	65014149	C	ADD	927	0.2441	2.134	0.03288	rs12458739
						22:28000638	22	rs11704028	28000638	T	ADD	925	0.3183	2.134	0.03288	rs11704028	ENSG00000307679
						1:41155486	1	rs2744801	41155486	A	ADD	927	0.2526	2.133	0.03289	rs2744801	NFYC-AS1
						1:95007918	1	rs1361600	95007918	G	ADD	927	0.2479	2.133	0.03289	rs1361600	ENSG00000288736,ENSG00000308945
						3:18766269	3	rs73031711	18766269	A	ADD	926	0.3524	2.133	0.03289	rs73031711	SATB1-AS1
						3:145506173	3	rs7614629	145506173	G	ADD	927	-0.2526	-2.133	0.03289	rs7614629
						4:146867376	4	rs6537382	146867376	A	ADD	927	-0.2621	-2.133	0.03289	rs6537382
						9:3839926	9	rs10973740	3839926	C	ADD	922	-0.4113	-2.133	0.03289	rs10973740	GLIS3
						10:19800492	10	rs3852468	19800492	G	ADD	922	-0.4116	-2.133	0.03289	rs3852468	MALRD1
						18:47169319	18	rs7504590	47169319	G	ADD	927	0.2694	2.133	0.03289	rs7504590
						1:58228412	1	rs17472345	58228412	A	ADD	927	0.2878	2.133	0.0329	rs17472345
						9:85881204	9	rs9695210	85881204	G	ADD	927	0.5003	2.133	0.0329	rs9695210	FRMD3,FRMD3-AS1
						11:16843716	11	JHU_11.16843715	16843716	G	ADD	927	-0.2706	-2.133	0.0329
						14:20439888	14	rs114772448	20439888	C	ADD	927	-0.4458	-2.133	0.0329	rs114772448
						14:94930956	14	rs12891900	94930956	G	ADD	926	-0.2568	-2.133	0.0329	rs12891900	SERPINA9
						2:34194063	2	rs76185135	34194063	G	ADD	927	-0.6152	-2.133	0.03291	rs76185135	LINC01320
						5:56879903	5	rs985363	56879903	A	ADD	927	0.247	2.133	0.03291	rs985363	LNCBRM
						16:17094830	16	rs62044483	17094830	G	ADD	926	-0.2848	-2.133	0.03291	rs62044483	ENSG00000261448,ENSG00000297089
						16:78399140	16	rs4888787	78399140	A	ADD	927	0.2563	2.133	0.03291	rs4888787	WWOX
						1:77266676	1	rs7534641	77266676	A	ADD	925	-0.383	-2.133	0.03292	rs7534641
						2:38547749	2	rs12712584	38547749	G	ADD	925	-0.2682	-2.133	0.03292	rs12712584	ATL2
						3:60036377	3	rs11926327	60036377	G	ADD	927	0.3401	2.133	0.03292	rs11926327	FHIT,ENSG00000299700
						5:85682543	5	JHU_5.85682542	85682543	T	ADD	927	-0.4535	-2.133	0.03292	rs62374883
						8:24220270	8	JHU_8.24220269	24220270	G	ADD	926	0.406	2.133	0.03292
						10:17353151	10	rs11254514	17353151	G	ADD	927	-0.4132	-2.133	0.03292	rs11254514
						21:25004416	21	rs1543117	25004416	A	ADD	927	0.323	2.133	0.03292	rs1543117
						21:27846116	21	rs219648	27846116	G	ADD	926	-0.3351	-2.133	0.03292	rs219648	CYYR1
						2:173307573	2	rs9287954	173307573	A	ADD	927	-0.443	-2.133	0.03293	rs9287954	ITGA6
						2:236417173	2	JHU_2.236417172	236417173	A	ADD	926	0.4326	2.133	0.03293
						14:69434083	14	rs1884633	69434083	A	ADD	927	-0.2978	-2.133	0.03293	rs1884633	ACTN1
						19:46896871	19	JHU_19.46896870	46896871	A	ADD	926	0.2552	2.133	0.03293
						4:5146091	4	rs1562425	5146091	G	ADD	927	-0.2515	-2.133	0.03294	rs1562425	STK32B
						6:117736103	6	rs9489153	117736103	G	ADD	925	0.3039	2.133	0.03294	rs9489153	ROS1,ENSG00000282218
						7:137663901	7	rs59191429	137663901	A	ADD	927	-0.5339	-2.133	0.03294	rs59191429	CREB3L2
						9:110299884	9	rs7020194	110299884	C	ADD	927	-0.2579	-2.133	0.03294	rs7020194
						11:2430209	11	JHU_11.2430208	2430209	A	ADD	924	0.3825	2.133	0.03294
						13:66748595	13	rs2324857	66748595	A	ADD	927	0.2452	2.133	0.03294	rs2324857
						16:86953077	16	rs8045520	86953077	G	ADD	927	-0.619	-2.133	0.03294	rs8045520	ENSG00000287161,ENSG00000289423
						17:43783175	17	rs62056907	43783175	A	ADD	927	-0.5772	-2.133	0.03294	rs62056907	LINC02210-CRHR1
						1:211255513	1	JHU_1.211255512	211255513	G	ADD	926	-0.5497	-2.133	0.03295
						5:132852187	5	rs397649	132852187	A	ADD	927	-0.3071	-2.133	0.03295	rs397649	FSTL4
						7:17334899	7	7:17334899-T-C	17334899	G	ADD	926	-0.3803	-2.133	0.03295
						8:81828477	8	rs1866276	81828477	A	ADD	927	0.2495	2.133	0.03295	rs1866276	ENSG00000286763
						11:131105997	11	rs1110396	131105997	A	ADD	927	-0.4628	-2.133	0.03295	rs1110396	ENSG00000237612
						12:76632590	12	rs6538113	76632590	G	ADD	927	0.2735	2.133	0.03295	rs6538113	ENSG00000309118
						15:60210305	15	rs2970391	60210305	A	ADD	927	0.3048	2.133	0.03295	rs2970391
						17:7553743	17	17:7553743-G-C	7553743	G	ADD	926	-0.2433	-2.133	0.03295
						4:82130549	4	4:82130549-G-T	82130549	A	ADD	927	0.3065	2.133	0.03296
						16:12637128	16	JHU_16.12637127	12637128	A	ADD	927	-0.5113	-2.133	0.03296	rs11640817	SNX29
						16:21233004	16	rs4783387	21233004	G	ADD	927	-0.2698	-2.133	0.03296	rs4783387
						1:186172720	1	rs625988	186172720	G	ADD	927	0.2799	2.132	0.03297	rs625988	ENSG00000294274
						3:60112549	3	JHU_3.60112548	60112549	G	ADD	927	0.2485	2.132	0.03297
						4:105061061	4	exm2269813	105061061	C	ADD	927	0.2484	2.133	0.03297
						14:97223051	14	rs2025368	97223051	G	ADD	927	0.2791	2.132	0.03297	rs2025368	LINC02299
						2:75672583	2	rs11903584	75672583	C	ADD	927	0.379	2.132	0.03298	rs11903584
						2:75675014	2	rs17011326	75675014	G	ADD	927	0.379	2.132	0.03298	rs17011326
						5:2291316	5	rs2652147	2291316	G	ADD	927	-0.2633	-2.132	0.03298	rs2652147
						5:111156070	5	rs55904450	111156070	G	ADD	927	-0.515	-2.132	0.03298	rs55904450
						5:175020887	5	JHU_5.175020886	175020887	G	ADD	927	0.4946	2.132	0.03298
						6:117591755	6	exm2257476	117591755	G	ADD	926	-0.4343	-2.132	0.03298
						11:15261668	11	rs2271831	15261668	G	ADD	927	-0.2521	-2.132	0.03298	rs2271831	INSC
						12:72391097	12	rs11179033	72391097	A	ADD	927	0.2666	2.132	0.03298	rs11179033	TPH2
						14:33315965	14	rs1950218	33315965	A	ADD	927	-0.3934	-2.132	0.03298	rs1950218	ENSG00000302430
						20:14921606	20	rs4299400	14921606	A	ADD	926	-0.3194	-2.132	0.03298	rs4299400	MACROD2
						7:77025162	7	JHU_7.77025161	77025162	A	ADD	925	0.3388	2.132	0.03299
						2:10980653	2	rs1623958	10980653	A	ADD	926	0.2611	2.132	0.033	rs1623958
						2:179717217	2	rs6711319	179717217	G	ADD	927	-0.2667	-2.132	0.033	rs6711319	CCDC141,ENSG00000287149
						8:62198937	8	rs7815054	62198937	G	ADD	927	0.4299	2.132	0.033	rs7815054	ENSG00000254222
						4:161875145	4	rs4529002	161875145	A	ADD	927	0.318	2.132	0.03301	rs4529002
						7:25570580	7	rs73083925	25570580	A	ADD	927	-0.5413	-2.132	0.03301	rs73083925
						8:1159860	8	JHU_8.1159859	1159860	A	ADD	926	0.2486	2.132	0.03301
						10:112056098	10	rs10509914	112056098	A	ADD	927	0.2529	2.132	0.03301	rs10509914	SMNDC1
						11:122473328	11	JHU_11.122473327	122473328	C	ADD	927	-0.6889	-2.132	0.03301
						1:207814451	1	rs10779339	207814451	A	ADD	926	0.2444	2.132	0.03302	rs10779339	CR1,ENSG00000296064
						2:224023296	2	rs895767	224023296	C	ADD	927	-0.3821	-2.132	0.03302	rs895767
						4:166734530	4	rs7687480	166734530	A	ADD	927	0.3612	2.132	0.03302	rs7687480	ENSG00000308680
						8:126064798	8	rs80040234	126064798	C	ADD	926	0.4032	2.132	0.03302	rs80040234	WASHC5
						12:94505865	12	rs55727651	94505865	G	ADD	927	0.3359	2.132	0.03302	rs55727651	ENSG00000302422
						17:10054798	17	rs1024370	10054798	G	ADD	927	0.2523	2.132	0.03302	rs1024370	GAS7
						17:74937020	17	rs75351597	74937020	C	ADD	926	-0.5032	-2.132	0.03302	rs75351597	MGAT5B
						20:23565975	20	JHU_20.23565974	23565975	A	ADD	927	0.3791	2.132	0.03302
						2:100505427	2	rs13423929	100505427	G	ADD	927	0.3198	2.132	0.03303	rs13423929	AFF3
						3:93548479	3	rs9289536	93548479	A	ADD	927	-0.336	-2.132	0.03303	rs9289536
						4:68780041	4	rs353172	68780041	A	ADD	923	0.2488	2.132	0.03303	rs353172	TMPRSS11A,UBA6-DT
						12:129621216	12	rs7956319	129621216	A	ADD	926	0.2716	2.132	0.03303	rs7956319	TMEM132D
						2:227653948	2	rs1560251	227653948	A	ADD	927	0.4092	2.132	0.03304	rs1560251	IRS1
						2:227661043	2	JHU_2.227661042	227661043	G	ADD	927	0.4092	2.132	0.03304
						5:164989409	5	rs112708724	164989409	G	ADD	925	0.4677	2.132	0.03304	rs112708724	ENSG00000253693
						10:5820897	10	rs10795544	5820897	A	ADD	926	0.2458	2.132	0.03304	rs10795544	GDI2
						10:58342829	10	rs4586076	58342829	G	ADD	927	0.4756	2.132	0.03304	rs4586076
						11:17732681	11	JHU_11.17732680	17732681	A	ADD	927	0.2757	2.132	0.03304
						16:54573312	16	JHU_16.54573311	54573312	A	ADD	927	0.3815	2.132	0.03304	rs79447737
						22:27331206	22	rs5752447	27331206	A	ADD	927	-0.3002	-2.132	0.03304	rs5752447	MIATNB
						1:190088325	1	exm2265067	190088325	A	ADD	926	-0.2464	-2.131	0.03305
						4:65228733	4	JHU_4.65228732	65228733	G	ADD	924	0.3059	2.131	0.03305	rs199659515	TECRL
						9:103660338	9	rs10819866	103660338	G	ADD	927	-0.2675	-2.132	0.03305	rs10819866
						10:43292647	10	exm820495	43292647	G	ADD	927	-0.3635	-2.132	0.03305	rs787795	BMS1
						13:48100469	13	rs9567879	48100469	G	ADD	927	-0.4621	-2.132	0.03305	rs9567879	ENSG00000301084
						2:119821279	2	rs12471476	119821279	G	ADD	927	0.25	2.131	0.03306	rs12471476	ENSG00000308819
						12:1732205	12	JHU_12.1732204	1732205	C	ADD	927	-0.2554	-2.131	0.03306
						13:113703772	13	rs9577442	113703772	G	ADD	927	-0.2537	-2.131	0.03306	rs9577442	MCF2L
						17:2272024	17	17:2272024-T-C	2272024	A	ADD	927	-0.2528	-2.131	0.03306
						3:190024057	3	rs1364722	190024057	G	ADD	927	0.2445	2.131	0.03307	rs1364722	CLDN1,P3H2-AS1
						3:190025618	3	JHU_3.190025617	190025618	A	ADD	927	0.2445	2.131	0.03307
						4:141569847	4	rs17392415	141569847	A	ADD	926	-0.3344	-2.131	0.03307	rs17392415	TBC1D9
						7:18003670	7	rs11766489	18003670	A	ADD	927	-0.2507	-2.131	0.03307	rs11766489
						9:3245080	9	rs7869158	3245080	G	ADD	925	0.3848	2.131	0.03307	rs7869158	RFX3
						10:62959579	10	JHU_10.62959578	62959579	A	ADD	922	0.2548	2.131	0.03307
						11:19447547	11	rs10766557	19447547	G	ADD	927	-0.2684	-2.131	0.03307	rs10766557	NAV2
						12:38123580	12	JHU_12.38123579	38123580	A	ADD	926	0.2488	2.131	0.03307
						20:41827909	20	rs6030689	41827909	A	ADD	927	-0.3663	-2.131	0.03307	rs6030689	PTPRT-DT
						2:219170525	2	rs1017698	219170525	G	ADD	926	-0.251	-2.131	0.03308	rs1017698	PNKD
						5:53939221	5	rs7444603	53939221	C	ADD	926	0.2851	2.131	0.03308	rs7444603	ENSG00000294127
						7:137673773	7	rs759850	137673773	A	ADD	927	-0.492	-2.131	0.03308	rs759850	CREB3L2
						4:184749270	4	rs17075058	184749270	G	ADD	927	0.3499	2.131	0.03309	rs17075058	STOX2
						6:111361944	6	rs9400461	111361944	A	ADD	927	-0.2995	-2.131	0.03309	rs9400461
						6:156711453	6	JHU_6.156711452	156711453	C	ADD	927	-0.2538	-2.131	0.03309
						11:65485727	11	rs521678	65485727	A	ADD	927	-0.4888	-2.131	0.03309	rs521678	RNASEH2C,KAT5
						1:89363086	1	JHU_1.89363085	89363086	A	ADD	927	0.3741	2.131	0.0331
						6:21956404	6	rs6903716	21956404	G	ADD	925	-0.2885	-2.131	0.0331	rs6903716	CASC15
						7:5132665	7	rs66719215	5132665	A	ADD	927	0.3754	2.131	0.0331	rs66719215
						9:1158171	9	rs10738237	1158171	A	ADD	927	0.257	2.131	0.0331	rs10738237
						10:4428799	10	rs7072047	4428799	A	ADD	927	0.3035	2.131	0.0331	rs7072047	LINC00703,ENSG00000295679
						11:128342944	11	rs73029056	128342944	A	ADD	927	0.333	2.131	0.0331	rs73029056	ETS1
						13:99298499	13	rs9584886	99298499	A	ADD	927	0.2766	2.131	0.0331	rs9584886
						15:40828922	15	rs11857247	40828922	A	ADD	927	0.2591	2.131	0.0331	rs11857247	CCDC32,ENSG00000259536
						17:4400499	17	JHU_17.4400498	4400499	A	ADD	927	-0.447	-2.131	0.0331
						1:173531026	1	JHU_1.173531025	173531026	A	ADD	922	0.2999	2.131	0.03311	rs1381025	SLC9C2,ENSG00000238272
						4:38301690	4	rs2890608	38301690	G	ADD	927	0.3555	2.131	0.03311	rs2890608	LINC02513,ENSG00000287659
						5:125680888	5	rs7730928	125680888	A	ADD	927	0.2507	2.131	0.03311	rs7730928	ENSG00000248752
						9:3012437	9	JHU_9.3012436	3012437	C	ADD	926	-0.2686	-2.131	0.03311	rs72696728	CARM1P1,ENSG00000290482
						10:31386822	10	rs793094	31386822	A	ADD	927	-0.2577	-2.131	0.03311	rs793094	LINC02664
						1:105741329	1	rs11184474	105741329	A	ADD	926	0.2504	2.131	0.03312	rs11184474
						3:8027826	3	rs6793461	8027826	G	ADD	927	0.2407	2.131	0.03312	rs6793461	LMCD1-AS1
						9:1823774	9	rs1015250	1823774	C	ADD	925	0.3043	2.131	0.03312	rs1015250
						12:119106091	12	rs2002469	119106091	G	ADD	927	0.2474	2.131	0.03312	rs2002469
						14:62001454	14	JHU_14.62001453	62001454	G	ADD	927	0.2702	2.131	0.03312
						18:48417212	18	rs72929784	48417212	A	ADD	919	0.4322	2.131	0.03312	rs72929784	ME2
						18:61160598	18	rs7227145	61160598	A	ADD	927	0.2556	2.131	0.03312	rs7227145	SERPINB5
						3:8471136	3	rs71312384	8471136	G	ADD	924	-0.4577	-2.13	0.03313	rs71312384	LMCD1-AS1,ENSG00000231401
						5:23210213	5	rs10067536	23210213	A	ADD	927	-0.312	-2.131	0.03313	rs10067536
						6:42537803	6	JHU_6.42537802	42537803	G	ADD	927	0.252	2.13	0.03313
						9:5318233	9	JHU_9.5318232	5318233	G	ADD	919	0.4703	2.13	0.03313
						7:26402948	7	rs2698719	26402948	G	ADD	927	-0.2824	-2.13	0.03314	rs2698719	SNX10
						7:70638282	7	rs10215771	70638282	G	ADD	927	0.2719	2.13	0.03314	rs10215771	GALNT17
						7:151513634	7	rs1881633	151513634	C	ADD	927	0.3996	2.13	0.03314	rs1881633	PRKAG2
						17:6330109	17	JHU_17.6330108	6330109	A	ADD	919	-0.2865	-2.13	0.03314
						12:51011256	12	rs11169506	51011256	T	ADD	926	0.2555	2.13	0.03315	rs11169506	DIP2B
						12:105990738	12	rs2374514	105990738	A	ADD	927	0.3889	2.13	0.03315	rs2374514
						13:106827169	13	rs61974904	106827169	G	ADD	927	-0.39	-2.13	0.03315	rs61974904	ENSG00000287923
						17:8830423	17	rs78076336	8830423	A	ADD	926	0.4919	2.13	0.03315	rs78076336	PIK3R5
						2:175634014	2	JHU_2.175634013	175634014	C	ADD	926	0.2561	2.13	0.03316	rs2646163	ENSG00000236449
						8:24774200	8	JHU_8.24774199	24774200	A	ADD	927	0.2516	2.13	0.03316
						11:58556370	11	rs1943267	58556370	T	ADD	927	0.3071	2.13	0.03316	rs1943267	ENSG00000289621
						14:73683641	14	rs2272585	73683641	A	ADD	927	-0.4916	-2.13	0.03316	rs2272585	PSEN1
						22:37337409	22	rs131843	37337409	A	ADD	927	-0.2778	-2.13	0.03316	rs131843
						1:80876340	1	rs17390593	80876340	A	ADD	927	0.328	2.13	0.03317	rs17390593
						2:130683673	2	JHU_2.130683672	130683673	A	ADD	927	-0.6236	-2.13	0.03317	rs72856789	LINC01856,PLAC9P1
						6:132537834	6	rs7760956	132537834	A	ADD	927	-0.2712	-2.13	0.03317	rs7760956	ENSG00000297174
						7:110353450	7	rs6957675	110353450	A	ADD	923	0.2787	2.13	0.03317	rs6957675	IMMP2L
						8:124544475	8	rs72709031	124544475	A	ADD	927	0.451	2.13	0.03317	rs72709031	FBXO32
						10:5051674	10	rs7087112	5051674	C	ADD	921	-0.2833	-2.13	0.03317	rs7087112
						11:26045487	11	rs10834893	26045487	A	ADD	927	0.2906	2.13	0.03317	rs10834893
						11:83041794	11	rs4943874	83041794	A	ADD	927	-0.2833	-2.13	0.03317	rs4943874	CCDC90B-AS1
						11:83060122	11	JHU_11.83060121	83060122	A	ADD	927	-0.2833	-2.13	0.03317
						13:85539064	13	JHU_13.85539063	85539064	C	ADD	927	-0.2506	-2.13	0.03317
						18:12694379	18	rs9303775	12694379	A	ADD	926	0.2517	2.13	0.03317	rs9303775	CEP76
						19:14617294	19	rs11672104	14617294	C	ADD	926	0.2508	2.13	0.03317	rs11672104
						19:44544237	19	rs2356557	44544237	A	ADD	927	-0.3268	-2.13	0.03317	rs2356557	ENSG00000267022
						6:80357601	6	JHU_6.80357600	80357601	A	ADD	927	-0.4414	-2.13	0.03318
						7:105428863	7	rs67453058	105428863	A	ADD	927	0.2858	2.13	0.03318	rs67453058	ATXN7L1
						12:64915197	12	rs1317533	64915197	G	ADD	913	0.2524	2.13	0.03318	rs1317533	RASSF3,ENSG00000256199
						21:17551805	21	JHU_21.17551804	17551805	A	ADD	927	0.4197	2.13	0.03318	rs79567738	MIR99AHG
						1:108662219	1	rs11185272	108662219	A	ADD	927	-0.3172	-2.13	0.03319	rs11185272
						6:14289082	6	rs2094923	14289082	A	ADD	927	0.2502	2.13	0.03319	rs2094923	ENSG00000286277
						7:55703387	7	rs10250208	55703387	G	ADD	925	-0.2494	-2.13	0.03319	rs10250208	ENSG00000307388
						12:98143702	12	rs10777882	98143702	A	ADD	927	-0.2574	-2.13	0.03319	rs10777882
						13:110243425	13	JHU_13.110243424	110243425	G	ADD	927	0.3217	2.13	0.03319
						22:38046695	22	exm1606687	38046695	A	ADD	921	-0.3674	-2.13	0.03319	rs12170939	SH3BP1,PDXP-DT,ENSG00000285304
						2:34417339	2	rs4670333	34417339	A	ADD	926	-0.2605	-2.13	0.0332	rs4670333	LINC01320,ENSG00000285754
						4:157344783	4	exm2256428	157344783	C	ADD	927	0.2534	2.13	0.0332
						6:32614883	6	JHU_6.32614882	32614883	G	ADD	924	-0.2598	-2.13	0.0332
						15:59310576	15	rs117222149	59310576	C	ADD	927	0.4124	2.13	0.0332	rs117222149	RNF111
						22:34135007	22	rs239330	34135007	G	ADD	927	-0.2529	-2.13	0.0332	rs239330	LARGE1,LARGE-AS1
						2:185854624	2	rs13394337	185854624	G	ADD	924	0.3425	2.13	0.03321	rs13394337
						11:12945249	11	rs11022559	12945249	G	ADD	926	0.3275	2.129	0.03321	rs11022559	TEAD1
						16:4962132	16	rs8063065	4962132	G	ADD	927	-0.3284	-2.13	0.03321	rs8063065	PPL
						16:19877173	16	rs227760	19877173	G	ADD	926	-0.3481	-2.13	0.03321	rs227760	GPRC5B
						16:54030526	16	rs1966435	54030526	A	ADD	927	-0.2502	-2.13	0.03321	rs1966435	FTO
						6:8854864	6	rs9379248	8854864	A	ADD	927	0.2844	2.129	0.03322	rs9379248
						8:115465477	8	rs11996955	115465477	A	ADD	927	-0.3786	-2.129	0.03322	rs11996955	ENSG00000301177
						9:11004888	9	rs4381046	11004888	G	ADD	927	0.2476	2.129	0.03322	rs4381046	ENSG00000270372
						9:110686644	9	JHU_9.110686643	110686644	G	ADD	925	0.4432	2.129	0.03322
						12:95358967	12	JHU_12.95358966	95358967	T	ADD	925	-0.2857	-2.129	0.03322
						20:9282977	20	20:9282977-G-A	9282977	A	ADD	927	-0.6369	-2.129	0.03322	rs7265535	PLCB4
						20:52328546	20	rs73134284	52328546	A	ADD	927	0.4274	2.129	0.03322	rs73134284	ENSG00000293654
						2:195987330	2	rs13425757	195987330	G	ADD	927	0.2528	2.129	0.03323	rs13425757
						4:173886781	4	JHU_4.173886780	173886781	C	ADD	926	0.3196	2.129	0.03323	rs2610213	GALNTL6
						5:31739352	5	rs10071368	31739352	G	ADD	926	-0.2931	-2.129	0.03323	rs10071368	PDZD2
						6:167510118	6	rs150111	167510118	A	ADD	927	0.468	2.129	0.03323	rs150111	ENSG00000272980
						8:138475068	8	rs6981649	138475068	A	ADD	927	-0.3567	-2.129	0.03323	rs6981649
						16:54464218	16	rs7189231	54464218	C	ADD	927	0.2936	2.129	0.03323	rs7189231	ENSG00000287885
						21:31754244	21	JHU_21.31754243	31754244	G	ADD	927	-0.5543	-2.129	0.03323
						6:12581864	6	rs7744769	12581864	A	ADD	927	0.3149	2.129	0.03324	rs7744769
						10:103054982	10	rs614375	103054982	A	ADD	927	-0.2499	-2.129	0.03324	rs614375	ENSG00000289441
						21:28827383	21	rs8132630	28827383	A	ADD	925	-0.4891	-2.129	0.03324	rs8132630
						1:154551032	1	rs3811450	154551032	A	ADD	927	-0.5381	-2.129	0.03325	rs3811450	CHRNB2
						2:127724610	2	rs4662695	127724610	C	ADD	927	0.4358	2.129	0.03325	rs4662695
						2:152202003	2	rs11693938	152202003	T	ADD	927	0.3295	2.129	0.03325	rs11693938	ENSG00000295625
						5:49609834	5	JHU_5.49609833	49609834	T	ADD	925	-0.2487	-2.129	0.03325	rs10066635
						6:169356516	6	rs2474467	169356516	A	ADD	927	0.2551	2.129	0.03325	rs2474467	ENSG00000225879
						10:70589892	10	rs1694505	70589892	G	ADD	927	0.2666	2.129	0.03325	rs1694505	STOX1
						11:70019182	11	rs7936612	70019182	A	ADD	927	-0.3025	-2.129	0.03325	rs7936612	ANO1
						2:66299662	2	rs11684249	66299662	G	ADD	927	-0.6665	-2.129	0.03326	rs11684249	LINC02934
						4:58199809	4	rs1524672	58199809	G	ADD	927	0.3286	2.129	0.03326	rs1524672
						4:58207029	4	rs940577	58207029	G	ADD	927	0.3286	2.129	0.03326	rs940577
						8:104088119	8	JHU_8.104088118	104088119	G	ADD	927	-0.2547	-2.129	0.03326
						12:13636432	12	rs79999045	13636432	A	ADD	925	-0.5861	-2.129	0.03326	rs79999045
						18:12718593	18	exm-rs2302768	12718593	G	ADD	927	0.2517	2.129	0.03326	rs2302768	PSMG2
						18:60932753	18	rs17070946	60932753	A	ADD	927	-0.2626	-2.129	0.03326	rs17070946	BCL2
						1:118797105	1	JHU_1.118797104	118797105	G	ADD	927	0.4801	2.129	0.03327	rs72699698	ENSG00000305021
						9:103796067	9	rs2252151	103796067	A	ADD	927	0.2508	2.129	0.03327	rs2252151	PLPPR1,ENSG00000295090
						15:27061412	15	JHU_15.27061411	27061412	G	ADD	918	0.4157	2.129	0.03327
						15:60636976	15	JHU_15.60636975	60636976	G	ADD	926	-0.4532	-2.129	0.03327	rs72744887
						20:1792434	20	rs58532	1792434	A	ADD	927	-0.2461	-2.129	0.03327	rs58532	ENSG00000286288,ENSG00000309911
						4:8153984	4	JHU_4.8153983	8153984	G	ADD	926	-0.5508	-2.129	0.03328
						5:40146458	5	rs1427737	40146458	A	ADD	927	0.257	2.129	0.03328	rs1427737
						6:157459297	6	rs6912032	157459297	C	ADD	927	-0.5248	-2.129	0.03328	rs6912032	ARID1B
						6:164265185	6	JHU_6.164265184	164265185	A	ADD	922	0.3384	2.129	0.03328
						8:9523386	8	JHU_8.9523385	9523386	A	ADD	927	-0.4274	-2.129	0.03328
						12:120021728	12	rs11064838	120021728	G	ADD	927	0.2439	2.129	0.03328	rs11064838	ENSG00000248636
						2:632101	2	2:632101-C-T	632101	G	ADD	919	0.3302	2.129	0.03329
						2:114765187	2	JHU_2.114765186	114765187	C	ADD	927	-0.5958	-2.129	0.03329
						4:116724256	4	JHU_4.116724255	116724256	G	ADD	921	-0.3569	-2.129	0.03329	rs10020477
						6:136239856	6	rs4499949	136239856	A	ADD	927	0.2692	2.129	0.03329	rs4499949	PDE7B
						7:123855507	7	rs2215426	123855507	G	ADD	927	0.294	2.129	0.03329	rs2215426	ENSG00000242593
						8:103486792	8	JHU_8.103486791	103486792	A	ADD	926	-0.5213	-2.129	0.03329	rs7816695	ENSG00000306471
						9:135690582	9	rs382767	135690582	A	ADD	927	0.416	2.129	0.03329	rs382767	AK8
						15:53010626	15	rs2899497	53010626	A	ADD	927	-0.3692	-2.129	0.03329	rs2899497
						4:127388359	4	JHU_4.127388358	127388359	C	ADD	925	-0.3175	-2.128	0.0333	rs2136229	ENSG00000286251
						5:112550247	5	exm2261804	112550247	A	ADD	927	-0.3231	-2.128	0.0333
						5:112563944	5	rs557438	112563944	A	ADD	927	-0.3034	-2.128	0.0333	rs557438	MCC
						15:51655535	15	rs12592994	51655535	G	ADD	927	0.3401	2.128	0.0333	rs12592994	GLDN
						18:1568806	18	JHU_18.1568805	1568806	A	ADD	926	-0.4899	-2.128	0.0333
						18:62872669	18	JHU_18.62872668	62872669	A	ADD	927	0.4605	2.128	0.0333	rs7240826
						2:10627755	2	rs79441388	10627755	A	ADD	927	0.2785	2.128	0.03331	rs79441388	ENSG00000309939
						16:87016016	16	rs72810386	87016016	A	ADD	927	0.2611	2.128	0.03331	rs72810386	ENSG00000289423
						19:9454173	19	rs13535	9454173	A	ADD	927	-0.2609	-2.128	0.03331	rs13535	ZNF559,ZNF559-ZNF177,ENSG00000283108
						19:9455390	19	rs10418104	9455390	A	ADD	927	-0.2609	-2.128	0.03331	rs10418104	ZNF559,ZNF559-ZNF177,ENSG00000283108
						19:9490814	19	19:9490814-CT	9490814	G	ADD	927	-0.2609	-2.128	0.03331
						19:34192099	19	JHU_19.34192098	34192099	G	ADD	927	-0.3276	-2.128	0.03331	rs284335	CHST8
						3:2199428	3	rs17786662	2199428	T	ADD	927	-0.2479	-2.128	0.03332	rs17786662	CNTN4
						3:193420683	3	JHU_3.193420682	193420683	A	ADD	927	0.2496	2.128	0.03332	rs7640423
						4:38994187	4	rs4974979	38994187	A	ADD	927	-0.249	-2.128	0.03332	rs4974979	TMEM156
						7:151684256	7	exm673740	151684256	G	ADD	926	-0.3746	-2.128	0.03332	rs61729490	GALNTL5
						10:7782374	10	JHU_10.7782373	7782374	A	ADD	927	0.3464	2.128	0.03332	rs72781051	ITIH2
						12:12738189	12	JHU_12.12738188	12738189	G	ADD	927	0.2771	2.128	0.03332
						22:18631365	22	rs9618216	18631365	A	ADD	927	-0.4627	-2.128	0.03332	rs9618216
						9:116749214	9	JHU_9.116749213	116749214	G	ADD	925	-0.4718	-2.128	0.03333
						14:57052897	14	rs7141305	57052897	G	ADD	927	-0.4188	-2.128	0.03333	rs7141305	TMEM260
						16:76901857	16	rs1390893	76901857	G	ADD	927	0.2445	2.128	0.03333	rs1390893	LINC02125
						22:26675608	22	rs137190	26675608	A	ADD	926	-0.2497	-2.128	0.03333	rs137190	SEZ6L
						3:164144793	3	rs76623800	164144793	T	ADD	926	-0.4931	-2.128	0.03334	rs76623800
						10:94517759	10	rs882136	94517759	G	ADD	927	-0.3126	-2.128	0.03334	rs882136
						10:133186874	10	rs7071199	133186874	A	ADD	925	0.4903	2.128	0.03334	rs7071199
						12:32287326	12	rs11051810	32287326	A	ADD	927	0.2682	2.128	0.03334	rs11051810	BICD1
						21:31163264	21	rs71321310	31163264	G	ADD	926	-0.6519	-2.128	0.03334	rs71321310	GRIK1
						2:239604970	2	rs6431620	239604970	C	ADD	926	0.2948	2.128	0.03335	rs6431620	LINC01937,ENSG00000310365
						6:90734082	6	rs12663434	90734082	A	ADD	927	-0.3319	-2.128	0.03335	rs12663434	BACH2
						6:137559333	6	JHU_6.137559332	137559333	G	ADD	927	0.4573	2.128	0.03335	rs112837347
						10:73772661	10	rs1871452	73772661	A	ADD	926	0.2449	2.128	0.03335	rs1871452	CHST3
						10:133609336	10	rs7917946	133609336	A	ADD	927	0.2668	2.128	0.03335	rs7917946	LINC01164,ENSG00000286295
						12:118115752	12	JHU_12.118115751	118115752	A	ADD	911	-0.3174	-2.128	0.03335
						13:21916512	13	rs67864731	21916512	G	ADD	923	0.2564	2.128	0.03335	rs67864731	LINC00539,ENSG00000291046
						14:107181152	14	JHU_14.107181151	107181152	G	ADD	927	-0.3003	-2.128	0.03335	rs17114171
						17:29405414	17	rs4467139	29405414	A	ADD	923	-0.606	-2.128	0.03335	rs4467139	MIR4733HG
						19:8567475	19	exm1419317	8567475	G	ADD	924	-0.3479	-2.128	0.03335
						14:40582250	14	JHU_14.40582249	40582250	G	ADD	927	-0.2446	-2.128	0.03336
						22:29960335	22	rs456300	29960335	G	ADD	926	0.248	2.128	0.03336	rs456300	NIPSNAP1
						2:110004170	2	rs3860481	110004170	A	ADD	927	-0.2519	-2.128	0.03337	rs3860481	SH3RF3
						5:56139246	5	5:56139246-T-C	56139246	G	ADD	927	-0.4443	-2.128	0.03337
						7:52886498	7	JHU_7.52886497	52886498	G	ADD	926	0.276	2.128	0.03337
						7:144701118	7	JHU_7.144701117	144701118	G	ADD	927	0.3243	2.128	0.03337
						9:140738231	9	JHU_9.140738230	140738231	A	ADD	926	-0.2542	-2.128	0.03337	rs7389498
						10:31410094	10	rs7101163	31410094	A	ADD	927	0.4573	2.128	0.03337	rs7101163	LINC02664
						2:161605747	2	rs270919	161605747	A	ADD	927	0.2486	2.127	0.03338	rs270919
						2:234588045	2	rs7595138	234588045	A	ADD	927	-0.2622	-2.128	0.03338	rs7595138	UGT1A9,UGT1A8,UGT1A10
						4:65268780	4	JHU_4.65268779	65268780	A	ADD	927	0.3001	2.128	0.03338
						5:54036840	5	rs7736184	54036840	C	ADD	926	-0.2503	-2.127	0.03338	rs7736184
						7:11593797	7	rs7792687	11593797	A	ADD	927	-0.3645	-2.128	0.03338	rs7792687	THSD7A
						7:138345057	7	rs12707391	138345057	G	ADD	927	0.2454	2.128	0.03338	rs12707391	SVOPL
						13:22755997	13	rs9510018	22755997	A	ADD	927	0.4823	2.127	0.03338	rs9510018	LINC00540
						19:45205877	19	rs8108277	45205877	G	ADD	927	0.2849	2.127	0.03338	rs8108277	CEACAM16,CEACAM16-AS1
						1:62102307	1	rs12139976	62102307	G	ADD	927	-0.246	-2.127	0.03339	rs12139976	ENSG00000287224
						3:193766298	3	rs12487325	193766298	A	ADD	926	0.3336	2.127	0.03339	rs12487325	LINC02028
						10:31233525	10	rs3006574	31233525	G	ADD	927	0.2632	2.127	0.03339	rs3006574	ZNF438
						15:42219960	15	15:42219960-T-C	42219960	A	ADD	925	0.2984	2.127	0.03339
						15:85479971	15	ilmnseq_15:85479971	85479971	G	ADD	926	-0.4593	-2.127	0.03339	rs16974632	SLC28A1
						20:39285955	20	rs2024573	39285955	A	ADD	927	0.2958	2.127	0.03339	rs2024573
						10:4212277	10	rs7907648	4212277	A	ADD	927	-0.3715	-2.127	0.0334	rs7907648	ENSG00000309009,ENSG00000309028
						10:20960724	10	rs6482136	20960724	A	ADD	927	0.2533	2.127	0.0334	rs6482136
						10:119291649	10	JHU_10.119291648	119291649	A	ADD	927	-0.6567	-2.127	0.0334	rs80244109	EMX2OS
						12:116734980	12	rs16946547	116734980	A	ADD	927	0.3316	2.127	0.0334	rs16946547
						15:92692946	15	ilmnseq_rs2215084_ilmndup1	92692946	G	ADD	927	-0.2489	-2.127	0.0334	rs2215084_ilmndup1
						1:217751081	1	JHU_1.217751080	217751081	A	ADD	926	0.2476	2.127	0.03341
						6:35521961	6	rs9470055	35521961	G	ADD	927	-0.3418	-2.127	0.03341	rs9470055	ENSG00000228559
						6:43354522	6	rs6458334	43354522	A	ADD	927	0.3001	2.127	0.03341	rs6458334	ENSG00000287055
						6:43365360	6	rs12195350	43365360	G	ADD	927	0.3001	2.127	0.03341	rs12195350	ENSG00000287055
						8:81678937	8	rs7016810	81678937	A	ADD	927	-0.4951	-2.127	0.03341	rs7016810	ZNF704
						10:69021287	10	rs1904608	69021287	C	ADD	927	0.4203	2.127	0.03341	rs1904608	CTNNA3
						13:19676463	13	JHU_13.19676462	19676463	A	ADD	927	0.3118	2.127	0.03341
						19:8143165	19	rs3745393	8143165	G	ADD	927	-0.2425	-2.127	0.03341	rs3745393	FBN3
						22:49610157	22	rs2688173	49610157	A	ADD	925	-0.2506	-2.127	0.03341	rs2688173	RPL35P8
						1:94596831	1	rs6686599	94596831	A	ADD	927	-0.263	-2.127	0.03342	rs6686599
						5:148793193	5	rs353285	148793193	G	ADD	927	-0.2589	-2.127	0.03342	rs353285	CARMN
						6:167347879	6	rs41269599	167347879	A	ADD	927	-0.683	-2.127	0.03342	rs41269599	RNASET2,ENSG00000249141
						9:116700849	9	JHU_9.116700848	116700849	A	ADD	921	0.2432	2.127	0.03342
						15:91220842	15	rs78609837	91220842	G	ADD	927	0.2928	2.127	0.03342	rs78609837	CRTC3-AS1
						19:30858965	19	rs10439127	30858965	G	ADD	927	-0.2756	-2.127	0.03342	rs10439127	ZNF536
						22:49173615	22	JHU_22.49173614	49173615	A	ADD	927	0.2464	2.127	0.03342
						1:156174837	1	JHU_1.156174836	156174837	A	ADD	922	-0.277	-2.127	0.03343
						11:11161248	11	rs7110986	11161248	G	ADD	927	0.243	2.127	0.03343	rs7110986	LINC02752
						12:40478652	12	rs2708453	40478652	A	ADD	923	-0.3706	-2.127	0.03343	rs2708453	SLC2A13,ENSG00000294458
						2:235818978	2	rs13423853	235818978	A	ADD	926	0.4331	2.127	0.03344	rs13423853
						6:80415755	6	JHU_6.80415754	80415755	A	ADD	927	-0.454	-2.127	0.03344	rs56088396
						6:86072448	6	JHU_6.86072447	86072448	C	ADD	927	-0.3735	-2.127	0.03344	rs56305244	LINC02535
						13:19684390	13	JHU_13.19684389	19684390	G	ADD	926	0.3069	2.127	0.03345
						22:34238131	22	rs5754716	34238131	A	ADD	927	0.2889	2.127	0.03345	rs5754716	LARGE1
						1:31337417	1	rs12408228	31337417	A	ADD	927	-0.3619	-2.127	0.03346	rs12408228
						10:73653867	10	rs4642997	73653867	G	ADD	924	0.3003	2.126	0.03347	rs4642997
						16:12484054	16	rs7193678	12484054	G	ADD	924	-0.2468	-2.126	0.03347	rs7193678	SNX29
						19:39442221	19	rs35575208	39442221	A	ADD	927	0.2731	2.126	0.03347	rs35575208	FBXO17,ENSG00000305395
						1:94344716	1	rs2235971	94344716	A	ADD	924	-0.2683	-2.126	0.03348	rs2235971	DNTTIP2
						2:120991570	2	JHU_2.120991569	120991570	G	ADD	921	0.2657	2.126	0.03348
						2:233175160	2	rs76665934	233175160	A	ADD	926	0.3772	2.126	0.03348	rs76665934	DIS3L2
						4:187212134	4	rs11938564	187212134	C	ADD	927	-0.3205	-2.126	0.03348	rs11938564	F11-AS1
						12:40811944	12	12:40811944-CT	40811944	A	ADD	927	0.4477	2.126	0.03348
						2:228259451	2	JHU_2.228259450	228259451	G	ADD	926	0.2574	2.126	0.03349
						3:93946007	3	JHU_3.93946006	93946007	A	ADD	927	-0.5118	-2.126	0.03349
						7:110478355	7	rs73194899	110478355	A	ADD	927	-0.5888	-2.126	0.03349	rs73194899	IMMP2L
						8:18070927	8	rs11203943	18070927	A	ADD	926	0.4264	2.126	0.03349	rs11203943	NAT1
						14:73932657	14	rs10143451	73932657	C	ADD	926	-0.5877	-2.126	0.03349	rs10143451	ENSG00000251393,ENSG00000308948
						16:9911386	16	rs8058295	9911386	A	ADD	927	-0.297	-2.126	0.03349	rs8058295	GRIN2A
						16:65904741	16	JHU_16.65904740	65904741	G	ADD	918	0.3848	2.126	0.03349	rs77312798
						17:36634349	17	rs111361171	36634349	A	ADD	924	-0.4234	-2.126	0.03349	rs111361171	ARHGAP23
						2:68041842	2	rs7588898	68041842	C	ADD	926	0.2492	2.126	0.0335	rs7588898	LINC01812
						5:44096981	5	rs12186355	44096981	G	ADD	926	-0.2471	-2.126	0.0335	rs12186355
						6:31170014	6	rs9263869	31170014	G	ADD	927	0.2528	2.126	0.0335	rs9263869	HCG27
						7:105170476	7	rs1728648	105170476	A	ADD	927	-0.4392	-2.126	0.0335	rs1728648	ENSG00000295934
						17:57515654	17	rs74375938	57515654	A	ADD	927	-0.5977	-2.126	0.0335	rs74375938	LINC01476,ENSG00000300447
						18:36431536	18	rs4128463	36431536	A	ADD	927	-0.2772	-2.126	0.0335	rs4128463
						22:48688634	22	rs6008614	48688634	A	ADD	927	-0.2508	-2.126	0.0335	rs6008614
						1:151288172	1	rs1056847	151288172	G	ADD	927	0.2578	2.126	0.03351	rs1056847	PI4KB
						3:74460896	3	rs11128385	74460896	G	ADD	927	0.277	2.126	0.03351	rs11128385	CNTN3
						4:4380800	4	JHU_4.4380799	4380800	G	ADD	926	-0.2653	-2.126	0.03351	rs34659771	NSG1
						9:37418935	9	rs10814535	37418935	A	ADD	919	0.2473	2.126	0.03351	rs10814535
						9:136997167	9	JHU_9.136997166	136997167	G	ADD	922	-0.3655	-2.126	0.03351
						10:37069380	10	rs10508853	37069380	A	ADD	927	-0.5266	-2.126	0.03351	rs10508853
						19:15202945	19	JHU_19.15202944	15202945	A	ADD	927	-0.3597	-2.126	0.03351
						4:5756967	4	rs883994	5756967	A	ADD	927	-0.3467	-2.126	0.03352	rs883994	EVC
						4:66194739	4	rs13106741	66194739	C	ADD	924	-0.6462	-2.126	0.03352	rs13106741	EPHA5
						9:135087892	9	rs7025107	135087892	G	ADD	927	0.2468	2.126	0.03352	rs7025107	NTNG2,ENSG00000295851
						20:933015	20	rs6056135	933015	A	ADD	925	-0.337	-2.126	0.03352	rs6056135
						1:178594196	1	rs2811301	178594196	G	ADD	922	-0.2595	-2.126	0.03353	rs2811301
						1:203003210	1	rs10920548	203003210	A	ADD	927	0.5182	2.126	0.03353	rs10920548	PPFIA4
						7:11657211	7	JHU_7.11657210	11657211	C	ADD	927	0.4351	2.126	0.03353
						7:95544100	7	rs319332	95544100	A	ADD	927	-0.3483	-2.126	0.03353	rs319332	DYNC1I1
						13:31371737	13	JHU_13.31371736	31371737	A	ADD	927	-0.3971	-2.126	0.03353	rs12872037
						1:246091465	1	JHU_1.246091464	246091465	A	ADD	927	-0.4854	-2.126	0.03354	rs2275317	SMYD3
						2:138132670	2	JHU_2.138132669	138132670	A	ADD	927	-0.6824	-2.126	0.03354
						9:17829258	9	rs10756917	17829258	A	ADD	927	-0.2518	-2.126	0.03354	rs10756917
						9:75194134	9	JHU_9.75194133	75194134	A	ADD	927	0.3859	2.126	0.03354
						10:131841169	10	rs1536090	131841169	G	ADD	927	-0.258	-2.126	0.03354	rs1536090
						11:44919366	11	11:44919366-GA	44919366	A	ADD	927	-0.6398	-2.126	0.03354	rs11038189	TSPAN18
						17:15646944	17	rs72821706	15646944	A	ADD	908	0.4388	2.126	0.03354	rs72821706	TBC1D26,TBC1D26-AS1,ZNF286A-TBC1D26
						2:240626934	2	rs116696569	240626934	A	ADD	927	0.4786	2.125	0.03355	rs116696569
						3:165283748	3	rs17233136	165283748	G	ADD	927	-0.3088	-2.125	0.03355	rs17233136	LINC01322
						3:165288036	3	JHU_3.165288035	165288036	A	ADD	927	-0.3088	-2.125	0.03355	rs1212355919
						8:2208947	8	rs17759449	2208947	A	ADD	927	0.3671	2.125	0.03355	rs17759449	ENSG00000299879
						8:23577308	8	rs12675971	23577308	A	ADD	927	-0.2898	-2.125	0.03355	rs12675971	ENSG00000253471
						9:4159399	9	rs5027090	4159399	G	ADD	927	-0.2919	-2.125	0.03355	rs5027090	GLIS3
						3:21794712	3	rs76035330	21794712	A	ADD	927	-0.4782	-2.125	0.03356	rs76035330	ZNF385D
						7:91113318	7	rs7791302	91113318	G	ADD	927	0.2989	2.125	0.03356	rs7791302	ENSG00000223665,LINC02932
						12:33985843	12	exm2271709	33985843	G	ADD	927	0.2443	2.125	0.03356
						13:76670369	13	JHU_13.76670368	76670369	A	ADD	927	-0.3072	-2.125	0.03356
						15:83808810	15	rs11858377	83808810	A	ADD	927	0.2826	2.125	0.03356	rs11858377	HDGFL3
						18:25375471	18	rs4294892	25375471	A	ADD	927	0.4752	2.125	0.03356	rs4294892	ENSG00000286426,ENSG00000297707
						1:163466076	1	rs2486824	163466076	G	ADD	927	-0.2489	-2.125	0.03357	rs2486824
						1:227725569	1	rs61835264	227725569	G	ADD	927	0.3698	2.125	0.03357	rs61835264
						2:80186107	2	rs13032014	80186107	A	ADD	926	-0.2596	-2.125	0.03357	rs13032014	CTNNA2
						6:92149334	6	rs2818291	92149334	A	ADD	927	-0.3772	-2.125	0.03357	rs2818291	ENSG00000294116
						8:3416818	8	rs11136639	3416818	G	ADD	927	-0.2617	-2.125	0.03357	rs11136639	CSMD1
						12:34380350	12	rs10844844	34380350	A	ADD	926	0.2478	2.125	0.03357	rs10844844
						12:63021417	12	JHU_12.63021416	63021417	A	ADD	927	-0.5993	-2.125	0.03357
						14:41083423	14	JHU_14.41083422	41083423	A	ADD	922	-0.2573	-2.125	0.03357	rs7155027
						1:192781172	1	1:192781172-C-G	192781172	G	ADD	925	-0.2993	-2.125	0.03358
						9:3012276	9	rs7031274	3012276	A	ADD	927	-0.2679	-2.125	0.03358	rs7031274	CARM1P1,ENSG00000290482
						9:100873340	9	JHU_9.100873339	100873340	A	ADD	925	0.3301	2.125	0.03358	rs76372054	TRIM14
						12:117263731	12	rs61936726	117263731	A	ADD	927	-0.6218	-2.125	0.03358	rs61936726	RNFT2
						3:184498959	3	JHU_3.184498958	184498959	A	ADD	927	-0.2519	-2.125	0.03359	rs6793620
						7:11237840	7	JHU_7.11237839	11237840	A	ADD	927	-0.4892	-2.125	0.03359
						10:73768992	10	rs4148941	73768992	C	ADD	927	0.2447	2.125	0.03359	rs4148941	CHST3
						10:73770651	10	kgp3336373	73770651	A	ADD	927	0.2447	2.125	0.03359
						15:40640332	15	JHU_15.40640331	40640332	A	ADD	923	-0.5406	-2.125	0.03359
						19:30053801	19	JHU_19.30053800	30053801	A	ADD	927	0.2863	2.125	0.03359
						20:51166112	20	rs6063820	51166112	C	ADD	924	-0.2842	-2.125	0.03359	rs6063820	LINC01524
						1:56890526	1	JHU_1.56890525	56890526	A	ADD	927	-0.2828	-2.125	0.0336	rs6665249	ENSG00000260971,ENSG00000284686
						1:56890532	1	JHU_1.56890531	56890532	A	ADD	927	-0.2828	-2.125	0.0336	rs6665250	ENSG00000260971,ENSG00000284686
						7:150649260	7	7:150649260-GA-G	150649260	D	ADD	927	-0.3118	-2.125	0.0336
						11:11852804	11	JHU_11.11852803	11852804	A	ADD	927	-0.6881	-2.125	0.0336	rs113049809	ENSG00000286959
						11:114077940	11	rs527392	114077940	G	ADD	927	0.2842	2.125	0.0336	rs527392	ZBTB16
						18:24655160	18	rs9635979	24655160	A	ADD	927	-0.2644	-2.125	0.0336	rs9635979	CHST9,AQP4-AS1
						20:44856463	20	rs733379	44856463	A	ADD	927	-0.2998	-2.125	0.0336	rs733379	CDH22
						8:94245983	8	rs1447315	94245983	C	ADD	927	0.277	2.125	0.03361	rs1447315	ENSG00000254089
						8:98248330	8	rs6998596	98248330	C	ADD	924	-0.318	-2.125	0.03361	rs6998596
						10:81729272	10	rs1304463	81729272	G	ADD	927	0.2446	2.125	0.03361	rs1304463	SFTPD-AS1
						14:67292937	14	rs10148975	67292937	C	ADD	927	-0.2599	-2.125	0.03361	rs10148975	GPHN
						17:3431686	17	rs4790145	3431686	G	ADD	927	0.2541	2.125	0.03361	rs4790145	TRPV3
						3:193407447	3	chr3_193407447	193407447	A	ADD	927	0.2502	2.125	0.03362
						4:4533974	4	rs7684307	4533974	A	ADD	927	0.3112	2.125	0.03362	rs7684307	STX18
						10:36910285	10	rs17549829	36910285	G	ADD	926	-0.6742	-2.125	0.03362	rs17549829	ENSG00000303380
						11:66130358	11	kgp6992450	66130358	A	ADD	927	-0.2761	-2.125	0.03362
						15:25074767	15	rs12905653	25074767	A	ADD	927	0.3049	2.125	0.03362	rs12905653	ENSG00000286110
						21:31249137	21	rs468619	31249137	A	ADD	927	-0.3946	-2.125	0.03362	rs468619	GRIK1
						2:65417487	2	rs12329001	65417487	G	ADD	927	0.3581	2.124	0.03363	rs12329001	ENSG00000293332
						3:24773145	3	rs7432194	24773145	A	ADD	923	-0.3121	-2.124	0.03363	rs7432194
						3:37757497	3	rs7647956	37757497	A	ADD	927	-0.2478	-2.124	0.03363	rs7647956	ITGA9,ITGA9-AS1
						5:42641295	5	JHU_5.42641294	42641295	A	ADD	924	-0.5404	-2.124	0.03363
						5:165923384	5	JHU_5.165923383	165923384	A	ADD	920	0.4244	2.124	0.03363
						6:33537362	6	JHU_6.33537361	33537362	A	ADD	927	-0.2903	-2.124	0.03363
						6:138112713	6	rs593098	138112713	A	ADD	927	-0.4112	-2.124	0.03363	rs593098	LINC02539
						9:112612689	9	rs913362	112612689	A	ADD	927	0.2983	2.125	0.03363	rs913362	PALM2AKAP2
						10:26850698	10	JHU_10.26850697	26850698	A	ADD	927	0.26	2.124	0.03363
						13:56556087	13	JHU_13.56556086	56556087	G	ADD	927	0.4116	2.124	0.03363
						13:74311737	13	rs7993376	74311737	A	ADD	927	-0.3875	-2.124	0.03363	rs7993376	KLF12
						1:48067720	1	JHU_1.48067719	48067720	C	ADD	927	-0.4642	-2.124	0.03364
						6:31443323	6	exm-rs12660382	31443323	A	ADD	927	-0.3497	-2.124	0.03364	rs12660382	HCP5
						7:26600663	7	rs3948698	26600663	A	ADD	927	-0.2572	-2.124	0.03364	rs3948698
						12:71523134	12	exm1021627	71523134	C	ADD	927	-0.2535	-2.124	0.03364	rs1051334	TSPAN8
						14:75687356	14	rs9919929	75687356	G	ADD	927	-0.6228	-2.124	0.03364	rs9919929	ENSG00000258740,ENSG00000302861
						17:54976922	17	rs2525994	54976922	C	ADD	927	-0.291	-2.124	0.03364	rs2525994	TRIM25
						18:71881181	18	rs11662466	71881181	C	ADD	927	-0.2671	-2.124	0.03364	rs11662466	ENSG00000260569
						1:10803357	1	JHU_1.10803356	10803357	G	ADD	926	0.3128	2.124	0.03365
						1:39550261	1	JHU_1.39550260	39550261	A	ADD	927	-0.4039	-2.124	0.03365
						4:75144008	4	rs10518121	75144008	G	ADD	927	-0.3935	-2.124	0.03365	rs10518121	MTHFD2L
						7:77836723	7	rs10256412	77836723	C	ADD	927	0.2438	2.124	0.03365	rs10256412	MAGI2
						8:19402505	8	rs17128628	19402505	C	ADD	924	-0.3319	-2.124	0.03365	rs17128628	CSGALNACT1,ENSG00000309479
						12:19924288	12	JHU_12.19924287	19924288	A	ADD	925	-0.6752	-2.124	0.03365	rs2694994
						12:24334854	12	rs10771066	24334854	A	ADD	927	0.3313	2.124	0.03365	rs10771066	SOX5
						20:44997756	20	rs41307161	44997756	A	ADD	927	-0.3818	-2.124	0.03365	rs41307161	ELMO2,ENSG00000273828
						8:103553703	8	exm2266665	103553703	A	ADD	927	-0.2525	-2.124	0.03366	rs919951	ENSG00000297430
						10:56569551	10	JHU_10.56569550	56569551	G	ADD	927	-0.3648	-2.124	0.03366	rs1912982
						12:95316560	12	rs1863554	95316560	G	ADD	927	-0.248	-2.124	0.03366	rs1863554
						5:103162105	5	JHU_5.103162104	103162105	G	ADD	925	0.3529	2.124	0.03367	rs17155877	ENSG00000297797
						7:70364102	7	rs6460597	70364102	A	ADD	926	0.2479	2.124	0.03367	rs6460597	ENSG00000299089
						11:89822001	11	kgp7566959	89822001	G	ADD	925	-0.4589	-2.124	0.03367
						11:110756985	11	JHU_11.110756984	110756985	G	ADD	927	-0.4653	-2.124	0.03367	rs76402629
						22:46324492	22	rs56398559	46324492	A	ADD	927	-0.301	-2.124	0.03367	rs56398559	WNT7B
						22:47532396	22	rs5766691	47532396	A	ADD	924	-0.2753	-2.124	0.03367	rs5766691	TBC1D22A
						1:85336065	1	rs12133565	85336065	A	ADD	927	0.5154	2.124	0.03368	rs12133565	LPAR3
						3:48749543	3	3:48749543-T-C	48749543	A	ADD	927	-0.2672	-2.124	0.03368
						7:150098253	7	rs11982583	150098253	G	ADD	927	-0.4737	-2.124	0.03368	rs11982583	ENSG00000284048
						16:1836796	16	rs2235648	1836796	C	ADD	924	-0.2571	-2.124	0.03368	rs2235648	NUBP2
						1:230933898	1	rs2297831	230933898	A	ADD	927	-0.2873	-2.124	0.03369	rs2297831	CAPN9,ENSG00000225656
						3:21603613	3	rs10460951	21603613	A	ADD	927	0.2531	2.124	0.03369	rs10460951	ZNF385D,ZNF385D-AS1
						8:9940481	8	rs814421	9940481	A	ADD	927	-0.321	-2.124	0.03369	rs814421	MSRA
						9:105937834	9	rs1839166	105937834	G	ADD	927	0.2418	2.124	0.03369	rs1839166	LINC01492
						3:88471321	3	rs11922350	88471321	G	ADD	926	-0.373	-2.124	0.0337	rs11922350	CSNK2A2IP
						10:3821506	10	JHU_10.3821505	3821506	A	ADD	927	-0.529	-2.124	0.0337	rs1050046	KLF6
						19:41712424	19	kgp7303896	41712424	G	ADD	927	0.2592	2.124	0.0337	rs338583	CYP2S1
						3:117319322	3	rs13071808	117319322	A	ADD	927	-0.3694	-2.124	0.03371	rs13071808	ENSG00000303790,ENSG00000303808
						8:26329516	8	rs2585462	26329516	G	ADD	927	-0.4608	-2.124	0.03371	rs2585462
						8:145072539	8	rs11779776	145072539	G	ADD	927	-0.2601	-2.123	0.03371	rs11779776	ENSG00000301024
						10:111987071	10	JHU_10.111987070	111987071	A	ADD	925	0.3134	2.123	0.03371	rs12774613	MXI1
						15:66121744	15	JHU_15.66121743	66121744	A	ADD	927	0.3671	2.123	0.03371
						15:92020699	15	rs76945487	92020699	G	ADD	927	0.3365	2.123	0.03371	rs76945487	CRAT37
						2:212582994	2	rs57878911	212582994	G	ADD	927	-0.6185	-2.123	0.03372	rs57878911	ERBB4
						5:7177740	5	rs4235569	7177740	A	ADD	927	0.3703	2.123	0.03372	rs4235569	LINC02196,ENSG00000308577
						1:8986682	1	JHU_1.8986681	8986682	C	ADD	923	0.3886	2.123	0.03373
						2:126188449	2	rs7605018	126188449	A	ADD	927	-0.2722	-2.123	0.03373	rs7605018
						3:6593172	3	JHU_3.6593171	6593172	A	ADD	927	-0.3344	-2.123	0.03373
						3:107473614	3	rs10804463	107473614	G	ADD	927	-0.255	-2.123	0.03373	rs10804463	BBX
						6:37644909	6	JHU_6.37644908	37644909	A	ADD	927	0.2629	2.123	0.03373	rs11758220	MDGA1
						14:29049457	14	rs12435853	29049457	G	ADD	927	0.2761	2.123	0.03373	rs12435853	LINC02300
						15:96983333	15	rs80149105	96983333	A	ADD	926	0.3265	2.123	0.03373	rs80149105	ENSG00000259312
						16:80268320	16	rs1518603	80268320	A	ADD	927	0.2796	2.123	0.03373	rs1518603	DYNLRB2-AS1
						19:45009977	19	rs12981961	45009977	A	ADD	927	-0.273	-2.123	0.03373	rs12981961	CEACAM20
						3:83943579	3	rs6767363	83943579	A	ADD	927	-0.45	-2.123	0.03374	rs6767363
						3:83945661	3	rs11715468	83945661	A	ADD	927	-0.45	-2.123	0.03374	rs11715468
						3:152834144	3	JHU_3.152834143	152834144	A	ADD	927	0.4059	2.123	0.03374	rs17390494
						5:4738222	5	rs1393120	4738222	A	ADD	927	0.3439	2.123	0.03374	rs1393120	ENSG00000248973
						6:157939801	6	rs924928	157939801	G	ADD	927	0.2599	2.123	0.03374	rs924928	ZDHHC14
						7:47422848	7	rs11764177	47422848	A	ADD	927	-0.3152	-2.123	0.03374	rs11764177	TNS3
						8:10156878	8	rs115466130	10156878	A	ADD	923	0.3595	2.123	0.03374	rs115466130	MSRA
						8:58631351	8	rs11777744	58631351	A	ADD	927	0.2548	2.123	0.03374	rs11777744	ENSG00000253322
						8:116592355	8	rs6469601	116592355	G	ADD	926	-0.2626	-2.123	0.03374	rs6469601	TRPS1
						8:142210336	8	8:142210336-T-C	142210336	G	ADD	927	-0.2524	-2.123	0.03374
						13:51814741	13	JHU_13.51814740	51814741	G	ADD	927	0.4127	2.123	0.03374	rs73194188	FAM124A
						14:66519062	14	rs13379041	66519062	G	ADD	927	-0.5402	-2.123	0.03374	rs13379041	ENSG00000258847,ENSG00000300987
						16:8587688	16	JHU_16.8587687	8587688	A	ADD	922	-0.311	-2.123	0.03374	rs13337192
						1:101868793	1	rs10493947	101868793	A	ADD	927	0.2505	2.123	0.03375	rs10493947	ENSG00000297975
						6:4149964	6	JHU_6.4149963	4149964	G	ADD	927	0.2779	2.123	0.03375
						7:75460393	7	rs2024050	75460393	A	ADD	926	-0.438	-2.123	0.03375	rs2024050
						9:14671647	9	rs72704958	14671647	C	ADD	927	0.3213	2.123	0.03375	rs72704958	ZDHHC21
						10:9301624	10	rs12245918	9301624	A	ADD	927	0.3028	2.123	0.03375	rs12245918	ENSG00000306888
						10:31466155	10	rs7091901	31466155	A	ADD	927	0.4363	2.123	0.03375	rs7091901	LINC02664
						10:120669252	10	rs7910479	120669252	G	ADD	924	-0.2586	-2.123	0.03375	rs7910479	LINC03036,ENSG00000294178
						10:121255028	10	rs4751733	121255028	A	ADD	927	0.4658	2.123	0.03375	rs4751733
						11:34608822	11	JHU_11.34608821	34608822	A	ADD	925	0.2419	2.123	0.03375	rs10768080	ENSG00000305106
						6:31216262	6	exm-rs3130412	31216262	G	ADD	923	-0.2487	-2.123	0.03376	rs3130412
						6:165512450	6	rs9347989	165512450	A	ADD	926	-0.2663	-2.123	0.03376	rs9347989
						16:60532311	16	rs74571573	60532311	C	ADD	927	0.3055	2.123	0.03376	rs74571573	ENSG00000261310,ENSG00000261436
						1:52752527	1	rs35354820	52752527	G	ADD	927	-0.3367	-2.123	0.03377	rs35354820	ZFYVE9
						2:30984850	2	rs551356	30984850	C	ADD	927	0.3264	2.123	0.03377	rs551356	CAPN13
						2:241026828	2	rs12479164	241026828	C	ADD	927	-0.2827	-2.123	0.03377	rs12479164
						6:6287216	6	rs1993554	6287216	C	ADD	925	0.3898	2.123	0.03377	rs1993554	F13A1,ENSG00000309672
						16:49719913	16	rs2216060	49719913	A	ADD	927	0.3906	2.123	0.03377	rs2216060	ZNF423
						1:94353449	1	kgp904130	94353449	A	ADD	926	0.2609	2.123	0.03378
						2:29697067	2	rs4340463	29697067	C	ADD	927	-0.2881	-2.123	0.03378	rs4340463	ALK
						6:164280686	6	rs9347799	164280686	A	ADD	926	-0.2495	-2.123	0.03378	rs9347799
						1:15197420	1	JHU_1.15197419	15197420	A	ADD	927	0.2716	2.123	0.03379	rs12738857	KAZN
						2:6442746	2	JHU_2.6442745	6442746	A	ADD	925	0.4281	2.123	0.03379
						6:161197087	6	rs1620921	161197087	G	ADD	926	0.2503	2.123	0.03379	rs1620921	ENSG00000274903,ENSG00000303572
						14:24723798	14	rs8193033	24723798	A	ADD	927	-0.6253	-2.123	0.03379	rs8193033	TGM1
						2:182395345	2	exm250113	182395345	G	ADD	927	0.2554	2.122	0.0338
						8:96323775	8	rs62524433	96323775	A	ADD	927	0.4772	2.122	0.0338	rs62524433	CFAP418-AS1
						9:16326716	9	rs1888957	16326716	A	ADD	927	0.2926	2.122	0.0338	rs1888957	LINC03041
						12:55028808	12	rs11832807	55028808	A	ADD	927	-0.2374	-2.122	0.0338	rs11832807
						15:83507051	15	rs2046071	83507051	G	ADD	927	-0.2449	-2.122	0.0338	rs2046071
						18:74800701	18	rs1026521	74800701	G	ADD	927	-0.3859	-2.122	0.0338	rs1026521	MBP,ENSG00000275178
						1:227486433	1	rs7519121	227486433	A	ADD	927	-0.2469	-2.122	0.03381	rs7519121	CDC42BPA
						2:142516615	2	rs7573777	142516615	A	ADD	927	0.3208	2.122	0.03381	rs7573777	LRP1B
						3:193316048	3	chr3_193316048	193316048	G	ADD	927	0.2493	2.122	0.03381	rs12696670	OPA1
						3:193321173	3	chr3_193321173	193321173	A	ADD	927	0.2493	2.122	0.03381	rs6797738	OPA1
						3:193341016	3	chr3_193341016	193341016	A	ADD	927	0.2493	2.122	0.03381
						3:193348919	3	chr3_193348919	193348919	G	ADD	927	0.2493	2.122	0.03381	rs12696671	OPA1
						3:193350837	3	chr3_193350837	193350837	C	ADD	927	0.2493	2.122	0.03381
						3:193355102	3	chr3_193355102	193355102	G	ADD	927	0.2493	2.122	0.03381
						9:15335856	9	rs4008007	15335856	C	ADD	927	-0.2976	-2.122	0.03381	rs4008007
						12:121068700	12	rs57716335	121068700	A	ADD	927	-0.2839	-2.122	0.03381	rs57716335	CABP1-DT
						12:129446443	12	rs7309257	129446443	G	ADD	926	0.2543	2.122	0.03381	rs7309257	GLT1D1
						14:99182535	14	exm1126211	99182535	A	ADD	914	0.4369	2.122	0.03381
						1:170208435	1	rs12028052	170208435	A	ADD	927	-0.3158	-2.122	0.03382	rs12028052	LINC01681
						2:51395987	2	rs3948613	51395987	A	ADD	927	-0.2595	-2.122	0.03382	rs3948613	NRXN1-DT
						3:1794134	3	JHU_3.1794133	1794134	A	ADD	926	0.4396	2.122	0.03382	rs114034527
						3:159678641	3	rs7636840	159678641	A	ADD	927	-0.3574	-2.122	0.03382	rs7636840	IL12A-AS1
						4:11900932	4	rs4394018	11900932	G	ADD	926	0.4072	2.122	0.03382	rs4394018	ENSG00000307260
						4:148612488	4	rs11731298	148612488	A	ADD	927	0.4943	2.122	0.03382	rs11731298
						14:61909671	14	rs17098375	61909671	A	ADD	927	0.5274	2.122	0.03382	rs17098375	PRKCH
						14:69959317	14	rs76943409	69959317	G	ADD	927	0.341	2.122	0.03382	rs76943409	PLEKHD1
						1:7317541	1	rs6698548	7317541	A	ADD	927	0.2448	2.122	0.03383	rs6698548	CAMTA1
						3:149421197	3	rs6785251	149421197	A	ADD	927	0.2605	2.122	0.03383	rs6785251
						5:102921166	5	JHU_5.102921165	102921166	G	ADD	927	0.2444	2.122	0.03383
						5:148340721	5	rs4513681	148340721	A	ADD	927	0.2541	2.122	0.03383	rs4513681
						9:8982620	9	rs10816027	8982620	A	ADD	927	-0.3194	-2.122	0.03383	rs10816027	PTPRD
						9:84451844	9	rs2031757	84451844	A	ADD	927	0.2536	2.122	0.03383	rs2031757
						10:61803062	10	rs1002442	61803062	C	ADD	927	-0.3396	-2.122	0.03383	rs1002442	ANK3,ENSG00000232682
						12:32266251	12	rs1144720	32266251	G	ADD	927	-0.2644	-2.122	0.03383	rs1144720	BICD1
						18:74093172	18	rs73477142	74093172	A	ADD	927	0.4156	2.122	0.03383	rs73477142	ZNF516
						6:19195308	6	rs6919994	19195308	G	ADD	927	0.4539	2.122	0.03384	rs6919994
						7:14505694	7	rs10499441	14505694	G	ADD	924	0.25	2.122	0.03384	rs10499441	DGKB
						11:30675675	11	JHU_11.30675674	30675675	G	ADD	927	0.2581	2.122	0.03384	rs61582550	ENSG00000309197
						14:95281135	14	rs4905248	95281135	G	ADD	927	0.2551	2.122	0.03384	rs4905248
						15:68235646	15	rs44410	68235646	G	ADD	927	0.245	2.122	0.03384	rs44410
						21:40373397	21	rs7510397	40373397	A	ADD	926	0.2479	2.122	0.03384	rs7510397	LINC02940,ENSG00000296867
						2:130266423	2	JHU_2.130266422	130266423	G	ADD	927	-0.5765	-2.122	0.03385
						6:25060346	6	rs9461093	25060346	G	ADD	927	0.2642	2.122	0.03385	rs9461093	ENSG00000285801,ENSG00000288887
						6:135182281	6	rs909627	135182281	C	ADD	927	-0.2512	-2.122	0.03385	rs909627	ENSG00000308852
						7:125240393	7	rs4731254	125240393	G	ADD	927	-0.2496	-2.122	0.03385	rs4731254
						11:108464209	11	exm954313	108464209	A	ADD	927	-0.2506	-2.122	0.03385
						13:95562900	13	rs72640731	95562900	G	ADD	927	-0.3629	-2.122	0.03385	rs72640731
						21:44859686	21	rs229352	44859686	A	ADD	927	-0.2558	-2.122	0.03385	rs229352	LINC00313
						1:65911672	1	rs9436748	65911672	A	ADD	927	-0.2454	-2.122	0.03386	rs9436748	LEPR
						2:228264258	2	rs7557146	228264258	G	ADD	927	0.2467	2.122	0.03386	rs7557146
						3:2801745	3	JHU_3.2801744	2801745	A	ADD	922	0.2481	2.122	0.03386
						4:27393242	4	JHU_4.27393241	27393242	A	ADD	927	-0.2531	-2.122	0.03386
						4:30088944	4	JHU_4.30088943	30088944	A	ADD	927	0.4405	2.122	0.03386	rs9994031
						4:132460604	4	rs11099104	132460604	C	ADD	923	0.4929	2.122	0.03386	rs11099104	LINC02377
						8:84592640	8	rs4265180	84592640	A	ADD	923	-0.4362	-2.122	0.03386	rs4265180	ENSG00000295739
						10:12863366	10	rs1644426	12863366	G	ADD	927	0.2622	2.122	0.03386	rs1644426	CAMK1D
						17:17493810	17	rs4646341	17493810	A	ADD	926	0.2467	2.122	0.03386	rs4646341	PEMT
						5:103136481	5	rs620032	103136481	C	ADD	927	0.3465	2.122	0.03387	rs620032	ENSG00000297797
						8:23058432	8	JHU_8.23058431	23058432	C	ADD	927	0.3017	2.122	0.03387
						13:37831418	13	JHU_13.37831417	37831418	A	ADD	927	0.4739	2.122	0.03387
						13:85568190	13	JHU_13.85568189	85568190	G	ADD	924	-0.4428	-2.122	0.03387
						14:107195477	14	rs6576233	107195477	A	ADD	922	-0.2996	-2.122	0.03387	rs6576233
						18:77885139	18	rs4505409	77885139	G	ADD	927	-0.4447	-2.122	0.03387	rs4505409	ADNP2
						2:36877659	2	rs10173568	36877659	G	ADD	927	0.252	2.122	0.03388	rs10173568
						3:194626814	3	rs73889932	194626814	T	ADD	926	0.2905	2.122	0.03388	rs73889932
						7:105930388	7	rs6971643	105930388	G	ADD	927	-0.2905	-2.122	0.03388	rs6971643
						12:5995578	12	rs7488901	5995578	A	ADD	927	-0.2664	-2.122	0.03388	rs7488901	ANO2
						1:154357597	1	rs61812563	154357597	A	ADD	925	-0.3778	-2.121	0.03389	rs61812563	ENSG00000297143
						3:116330456	3	rs9869407	116330456	A	ADD	927	0.4118	2.121	0.03389	rs9869407
						5:73744566	5	rs445653	73744566	G	ADD	927	-0.2787	-2.121	0.03389	rs445653	LINC01331
						6:112063482	6	rs6930230	112063482	G	ADD	927	-0.2518	-2.121	0.03389	rs6930230	FYN
						7:147902886	7	rs6944384	147902886	G	ADD	927	0.2575	2.121	0.03389	rs6944384	CNTNAP2
						10:124203648	10	rs2421027	124203648	G	ADD	927	-0.4212	-2.121	0.03389	rs2421027	ENSG00000285955
						22:45693828	22	rs4823458	45693828	G	ADD	927	-0.2611	-2.121	0.03389	rs4823458
						1:233178910	1	rs7541494	233178910	G	ADD	927	0.3514	2.121	0.0339	rs7541494	PCNX2
						2:145885507	2	JHU_2.145885506	145885507	C	ADD	926	-0.4731	-2.121	0.0339
						3:25097736	3	rs4858694	25097736	A	ADD	927	0.2654	2.121	0.0339	rs4858694	RARB
						10:80806444	10	JHU_10.80806443	80806444	A	ADD	927	-0.2922	-2.121	0.0339	rs697245	ZMIZ1-AS1
						12:3429756	12	rs7970204	3429756	G	ADD	927	-0.2723	-2.121	0.0339	rs7970204	ENSG00000250770,ENSG00000291189
						12:27371016	12	rs7488852	27371016	A	ADD	927	0.3489	2.121	0.0339	rs7488852
						18:26304014	18	rs79917480	26304014	A	ADD	927	-0.591	-2.121	0.0339	rs79917480	ENSG00000265994
