## Supplemental material for "Genetic Associations with Alzheimer’s, Lewy Body and Vascular Neuropathology Reveal Shared and Distinct Biological Pathways" (part 8 of 8)

### Sheet: S5 Vascular Neuropathology Resu (continued)
Association results (p<0.05) for vascular neuropathology into controlling for covariates						ID	CHR	SNP	BP	A1	TEST	NMISS	BETA	STAT	P	rsID	SNPense
						2:50100835	2	exm2269056	50100835	G	ADD	927	-0.2503	-2.121	0.03391
						3:7853366	3	rs11710747	7853366	A	ADD	927	-0.3307	-2.121	0.03391	rs11710747
						5:100100157	5	rs278496	100100157	A	ADD	927	0.2547	2.121	0.03391	rs278496
						7:106264672	7	rs28881	106264672	A	ADD	927	0.2976	2.121	0.03391	rs28881	ENSG00000243797
						7:149709132	7	rs3912372	149709132	A	ADD	927	-0.2546	-2.121	0.03391	rs3912372	ENSG00000303938
						9:7385383	9	JHU_9.7385382	7385383	A	ADD	927	-0.3997	-2.121	0.03391	rs78171428
						9:140968222	9	rs7874239	140968222	A	ADD	927	-0.2955	-2.121	0.03391	rs7874239	CACNA1B
						14:74212431	14	rs10131666	74212431	C	ADD	927	-0.2527	-2.121	0.03391	rs10131666	MIDEAS,ENSG00000297421
						22:47573107	22	JHU_22.47573106	47573107	G	ADD	927	-0.2459	-2.121	0.03391
						1:22877240	1	rs11584687	22877240	G	ADD	927	0.2454	2.121	0.03392	rs11584687
						1:153000657	1	rs73016350	153000657	A	ADD	927	0.5037	2.121	0.03392	rs73016350
						2:52795888	2	rs72802266	52795888	A	ADD	927	0.462	2.121	0.03392	rs72802266
						2:101471410	2	rs56364655	101471410	A	ADD	927	-0.2503	-2.121	0.03392	rs56364655	NPAS2
						5:122836911	5	rs10477646	122836911	A	ADD	927	0.2526	2.121	0.03392	rs10477646	ENSG00000288766
						6:11932278	6	JHU_6.11932277	11932278	A	ADD	927	0.4374	2.121	0.03392
						7:83909046	7	rs73185126	83909046	G	ADD	925	0.4084	2.121	0.03392	rs73185126
						12:114233482	12	rs16943219	114233482	G	ADD	927	0.4218	2.121	0.03392	rs16943219
						13:104344946	13	rs75396968	104344946	G	ADD	927	0.4195	2.121	0.03392	rs75396968
						22:36668884	22	rs3959632	36668884	G	ADD	926	-0.3083	-2.121	0.03392	rs3959632
						1:72297766	1	JHU_1.72297765	72297766	A	ADD	927	0.2663	2.121	0.03393
						2:123186585	2	rs10496586	123186585	A	ADD	927	0.2634	2.121	0.03393	rs10496586	ENSG00000286481
						2:133334386	2	rs3115011	133334386	A	ADD	927	0.2427	2.121	0.03393	rs3115011	GPR39
						6:132621294	6	rs2294432	132621294	G	ADD	927	-0.2709	-2.121	0.03393	rs2294432	MOXD1
						7:14880369	7	JHU_7.14880368	14880369	C	ADD	926	0.2519	2.121	0.03393	rs56162503	DGKB
						11:11395350	11	JHU_11.11395349	11395350	G	ADD	927	-0.401	-2.121	0.03393
						15:78121260	15	JHU_15.78121259	78121260	A	ADD	927	-0.3833	-2.121	0.03393	rs55807450
						19:20986134	19	JHU_19.20986133	20986134	A	ADD	926	0.4291	2.121	0.03393
						17:6311326	17	rs4796485	6311326	G	ADD	927	-0.2873	-2.121	0.03394	rs4796485
						20:7022669	20	rs73894615	7022669	G	ADD	927	0.4066	2.121	0.03394	rs73894615
						21:31167345	21	JHU_21.31167344	31167345	T	ADD	919	0.3633	2.121	0.03394
						2:183564175	2	JHU_2.183564174	183564175	C	ADD	924	-0.259	-2.121	0.03395
						4:36767059	4	rs34490935	36767059	G	ADD	927	-0.3841	-2.121	0.03395	rs34490935
						6:32356272	6	JHU_6.32356271	32356272	G	ADD	926	-0.37	-2.121	0.03395
						6:32358883	6	JHU_6.32358882	32358883	G	ADD	926	-0.37	-2.121	0.03395
						6:32360477	6	JHU_6.32360476	32360477	T	ADD	926	-0.37	-2.121	0.03395
						6:32363774	6	JHU_6.32363773	32363774	A	ADD	926	-0.37	-2.121	0.03395	rs17202456	BTNL2,TSBP1-AS1
						6:131209404	6	rs6938586	131209404	G	ADD	927	0.3242	2.121	0.03395	rs6938586	EPB41L2
						7:73935262	7	rs10271551	73935262	G	ADD	927	0.2835	2.121	0.03395	rs10271551	GTF2IRD1
						9:129001029	9	rs2809428	129001029	G	ADD	927	-0.262	-2.121	0.03395	rs2809428
						10:126683485	10	rs10901849	126683485	G	ADD	927	0.2516	2.121	0.03395	rs10901849	CTBP2
						14:47169434	14	rs1381644	47169434	A	ADD	927	-0.2656	-2.121	0.03395	rs1381644	ENSG00000304903
						17:27761652	17	17:27761652-G-C	27761652	C	ADD	911	-0.2575	-2.121	0.03395	rs2138855	TAOK1
						2:15895707	2	rs1345564	15895707	C	ADD	926	-0.2495	-2.121	0.03396	rs1345564	LINC01804
						6:103586243	6	rs79176731	103586243	A	ADD	927	-0.5207	-2.12	0.03396	rs79176731
						7:79888554	7	rs17153672	79888554	A	ADD	927	-0.4543	-2.121	0.03396	rs17153672
						13:79373872	13	rs2184178	79373872	A	ADD	927	0.2697	2.121	0.03396	rs2184178	LINC00331
						18:55243164	18	rs7242089	55243164	A	ADD	927	-0.2963	-2.121	0.03396	rs7242089	FECH
						2:175367843	2	JHU_2.175367842	175367843	C	ADD	926	0.2822	2.12	0.03397
						6:118213002	6	rs79983755	118213002	C	ADD	925	0.3992	2.12	0.03397	rs79983755
						7:83134459	7	rs11982066	83134459	G	ADD	927	-0.2473	-2.12	0.03397	rs11982066	SEMA3E
						11:9160766	11	rs16906742	9160766	A	ADD	927	0.3772	2.12	0.03397	rs16906742	DENND5A
						15:45910353	15	JHU_15.45910352	45910353	C	ADD	918	0.3475	2.12	0.03397	rs113293834	ENSG00000260170
						1:233597310	1	rs77410761	233597310	A	ADD	926	-0.6397	-2.12	0.03398	rs77410761
						9:36883267	9	rs35892136	36883267	A	ADD	927	-0.384	-2.12	0.03398	rs35892136	PAX5
						9:110959588	9	rs569859	110959588	G	ADD	927	0.2496	2.12	0.03398	rs569859
						12:66940047	12	rs7971899	66940047	C	ADD	926	-0.2671	-2.12	0.03398	rs7971899	GRIP1
						3:60213805	3	rs9832192	60213805	G	ADD	927	0.2795	2.12	0.03399	rs9832192	FHIT
						5:56022920	5	rs60856350	56022920	G	ADD	927	-0.4339	-2.12	0.03399	rs60856350
						6:19708481	6	6:19708481-G-A	19708481	A	ADD	926	-0.2471	-2.12	0.03399	rs9366312	LNC-LBCS
						6:56180218	6	rs72870239	56180218	G	ADD	927	0.4696	2.12	0.03399	rs72870239	COL21A1
						6:158030998	6	rs34192579	158030998	A	ADD	927	-0.2738	-2.12	0.03399	rs34192579	ZDHHC14
						9:110293247	9	rs10816526	110293247	G	ADD	926	-0.2432	-2.12	0.03399	rs10816526
						10:119700881	10	rs78376960	119700881	C	ADD	927	0.4325	2.12	0.03399	rs78376960
						12:133161346	12	rs11208	133161346	G	ADD	927	0.3266	2.12	0.03399	rs11208	FBRSL1
						2:149399948	2	rs12478015	149399948	A	ADD	927	-0.2467	-2.12	0.034	rs12478015	ENSG00000294568
						4:182933601	4	rs977361	182933601	A	ADD	927	0.2451	2.12	0.034	rs977361	TENM3-AS1
						5:17167535	5	rs582991	17167535	G	ADD	927	0.2403	2.12	0.034	rs582991	BASP1-AS1
						6:15830604	6	rs62394864	15830604	A	ADD	926	0.4342	2.12	0.034	rs62394864	ENSG00000289953
						6:25466455	6	rs9461177	25466455	G	ADD	927	0.3951	2.12	0.034	rs9461177	CARMIL1
						7:28727671	7	rs41350	28727671	A	ADD	927	-0.3712	-2.12	0.034	rs41350	CREB5
						11:3088304	11	JHU_11.3088303	3088304	A	ADD	927	0.2898	2.12	0.034
						13:112575097	13	JHU_13.112575096	112575097	A	ADD	927	0.2823	2.12	0.034
						16:84311957	16	rs173434	84311957	A	ADD	927	-0.6023	-2.12	0.034	rs173434
						3:185654924	3	rs2251407	185654924	A	ADD	927	0.4411	2.12	0.03401	rs2251407	TRA2B
						7:154598639	7	JHU_7.154598638	154598639	A	ADD	924	0.4233	2.12	0.03401	rs11764611	DPP6
						11:87798564	11	rs659026	87798564	A	ADD	926	0.2503	2.12	0.03401	rs659026	ENSG00000255102
						11:90946117	11	rs11019328	90946117	G	ADD	926	0.3991	2.12	0.03401	rs11019328	LINC02748
						16:59022389	16	rs1595296	59022389	G	ADD	926	0.2479	2.12	0.03401	rs1595296	ENSG00000245768
						22:32679381	22	rs5749366	32679381	A	ADD	913	0.2451	2.12	0.03401	rs5749366	ENSG00000289873
						3:20517023	3	rs615861	20517023	A	ADD	927	0.2489	2.12	0.03402	rs615861	SGO1-AS1
						10:81221230	10	rs11002999	81221230	G	ADD	927	-0.2982	-2.12	0.03402	rs11002999
						13:92067935	13	JHU_13.92067934	92067935	G	ADD	927	-0.2446	-2.12	0.03402
						22:37500643	22	22:37500643-A-G	37500643	G	ADD	927	-0.3237	-2.12	0.03402
						1:180218442	1	rs4652492	180218442	A	ADD	924	0.2495	2.12	0.03403	rs4652492	LHX4
						1:240740757	1	rs10926303	240740757	C	ADD	922	-0.32	-2.12	0.03403	rs10926303	GREM2
						2:203021290	2	rs2177086	203021290	A	ADD	927	-0.282	-2.12	0.03403	rs2177086	KIAA2012,ENSG00000295901
						4:25278988	4	exm2273389	25278988	A	ADD	927	-0.2475	-2.12	0.03403
						7:37723413	7	rs2597277	37723413	A	ADD	923	0.2573	2.12	0.03403	rs2597277	GPR141
						7:154414361	7	rs6980443	154414361	G	ADD	927	-0.2446	-2.12	0.03403	rs6980443	DPP6
						9:18637737	9	rs10811002	18637737	A	ADD	926	0.2463	2.12	0.03403	rs10811002	ADAMTSL1
						9:128754234	9	rs2149990	128754234	A	ADD	927	0.2574	2.12	0.03403	rs2149990
						11:22881542	11	rs1860678	22881542	G	ADD	927	-0.3758	-2.12	0.03403	rs1860678	ENSG00000246225,CCDC179
						14:46315575	14	JHU_14.46315574	46315575	G	ADD	927	-0.3006	-2.12	0.03403
						3:65419616	3	rs4308214	65419616	G	ADD	927	-0.263	-2.12	0.03404	rs4308214	MAGI1
						5:117436292	5	JHU_5.117436291	117436292	C	ADD	926	-0.394	-2.12	0.03404
						7:7228115	7	rs71533354	7228115	A	ADD	927	-0.5839	-2.12	0.03404	rs71533354	C1GALT1
						7:26507938	7	JHU_7.26507937	26507938	A	ADD	927	-0.3226	-2.12	0.03404
						11:11009775	11	rs11043041	11009775	A	ADD	927	-0.2993	-2.12	0.03404	rs11043041	ZBED5-AS1
						17:36067868	17	rs7213333	36067868	G	ADD	927	0.2605	2.12	0.03404	rs7213333	HNF1B
						19:5777323	19	exm2268215	5777323	G	ADD	924	0.3081	2.12	0.03404
						3:133526403	3	3:133526403-C-T	133526403	A	ADD	926	0.2574	2.12	0.03405
						4:187241497	4	rs7700014	187241497	G	ADD	927	0.2515	2.119	0.03405	rs7700014	F11-AS1
						5:38105437	5	rs6874732	38105437	G	ADD	926	0.3744	2.119	0.03406	rs6874732	GDNF-AS1
						6:151197731	6	rs2073066	151197731	G	ADD	927	0.3103	2.119	0.03406	rs2073066	MTHFD1L
						11:100553728	11	rs7107791	100553728	A	ADD	927	0.288	2.119	0.03406	rs7107791
						17:77933116	17	rs7222939	77933116	A	ADD	924	0.3533	2.119	0.03406	rs7222939	TBC1D16
						19:50121644	19	JHU_19.50121643	50121644	G	ADD	927	0.3522	2.119	0.03406
						21:30585310	21	rs1997570	30585310	G	ADD	927	-0.3688	-2.119	0.03406	rs1997570	LINC00189,ENSG00000224649
						2:214966032	2	JHU_2.214966031	214966032	G	ADD	927	-0.2752	-2.119	0.03407
						3:45938939	3	rs2236938	45938939	A	ADD	926	0.4	2.119	0.03407	rs2236938	LZTFL1,CCR9
						12:51489009	12	JHU_12.51489008	51489009	A	ADD	920	0.4486	2.119	0.03407
						14:86986201	14	JHU_14.86986200	86986201	C	ADD	927	0.3759	2.119	0.03407	rs10136583
						16:76970191	16	JHU_16.76970190	76970191	A	ADD	927	-0.457	-2.119	0.03407	rs78112304
						17:52597819	17	rs1835220	52597819	G	ADD	926	0.2476	2.119	0.03407	rs1835220
						2:16688759	2	rs4240228	16688759	C	ADD	927	0.2681	2.119	0.03408	rs4240228
						3:84556567	3	JHU_3.84556566	84556567	G	ADD	926	0.3679	2.119	0.03408
						3:109911652	3	JHU_3.109911651	109911652	A	ADD	927	0.3699	2.119	0.03408	rs56069641
						6:5158369	6	JHU_6.5158368	5158369	A	ADD	925	0.4196	2.119	0.03408	rs4960071	LYRM4
						8:119686133	8	JHU_8.119686132	119686133	A	ADD	927	-0.4486	-2.119	0.03408	rs72680308	SAMD12-AS1
						12:61271567	12	rs7488955	61271567	G	ADD	927	0.2522	2.119	0.03408	rs7488955
						13:76028072	13	rs9593079	76028072	A	ADD	927	-0.2442	-2.119	0.03408	rs9593079	TBC1D4
						1:65467365	1	JHU_1.65467364	65467365	A	ADD	927	0.4807	2.119	0.03409
						4:130187875	4	rs4132289	130187875	G	ADD	927	-0.3815	-2.119	0.03409	rs4132289
						5:122884414	5	rs6887967	122884414	G	ADD	927	0.2796	2.119	0.03409	rs6887967	CSNK1G3
						5:158573496	5	rs75379073	158573496	A	ADD	927	0.3995	2.119	0.03409	rs75379073	LINC02202
						6:164267323	6	JHU_6.164267322	164267323	C	ADD	920	-0.2463	-2.119	0.03409
						8:21623984	8	JHU_8.21623983	21623984	A	ADD	927	-0.6185	-2.119	0.03409
						11:119851604	11	JHU_11.119851603	119851604	C	ADD	926	-0.4179	-2.119	0.03409
						17:11673549	17	rs34409110	11673549	G	ADD	927	0.3651	2.119	0.03409	rs34409110	DNAH9
						2:119100652	2	JHU_2.119100651	119100652	G	ADD	922	0.4383	2.119	0.0341
						4:54010776	4	JHU_4.54010775	54010776	A	ADD	924	0.4171	2.119	0.0341	rs7674799	SCFD2
						10:127948238	10	rs6597754	127948238	A	ADD	927	-0.3449	-2.119	0.0341	rs6597754	ADAM12
						17:7517075	17	17:7517075-T-C	7517075	G	ADD	924	-0.4987	-2.119	0.0341
						4:165139274	4	rs9968537	165139274	G	ADD	927	0.2457	2.119	0.03411	rs9968537	MARCHF1
						6:57042709	6	rs3778515	57042709	C	ADD	927	-0.3003	-2.119	0.03411	rs3778515	BAG2
						7:51068073	7	rs970907	51068073	G	ADD	924	-0.2733	-2.119	0.03411	rs970907	ENSG00000228204
						10:126706676	10	10:126706676-C-T	126706676	A	ADD	927	0.3897	2.119	0.03411
						12:67569520	12	rs12310997	67569520	G	ADD	927	0.3928	2.119	0.03411	rs12310997
						12:96077822	12	rs117727388	96077822	A	ADD	927	-0.68	-2.119	0.03411	rs117727388	NTN4
						1:175716132	1	JHU_1.175716131	175716132	A	ADD	927	-0.5619	-2.119	0.03412
						1:236044714	1	rs2385029	236044714	G	ADD	927	-0.4011	-2.119	0.03412	rs2385029	LYST
						2:233961948	2	JHU_2.233961947	233961948	G	ADD	927	0.2615	2.119	0.03412
						2:233962515	2	rs6437089	233962515	G	ADD	927	0.2615	2.119	0.03412	rs6437089	INPP5D
						3:57051095	3	JHU_3.57051094	57051095	C	ADD	927	0.3235	2.119	0.03412	rs372237551	ARHGEF3
						6:102413093	6	JHU_6.102413092	102413093	A	ADD	927	-0.4137	-2.119	0.03412
						8:145001031	8	exm729805	145001031	G	ADD	927	-0.2566	-2.119	0.03412
						14:62795924	14	JHU_14.62795923	62795924	A	ADD	926	0.2775	2.119	0.03412
						3:20961641	3	rs6807490	20961641	C	ADD	927	0.3646	2.119	0.03413	rs6807490
						9:9003758	9	rs12006331	9003758	C	ADD	927	0.4467	2.118	0.03413	rs12006331	PTPRD
						9:108656238	9	exm2264372	108656238	C	ADD	927	0.2573	2.119	0.03413
						11:117722742	11	rs3885041	117722742	A	ADD	927	0.2816	2.119	0.03413	rs3885041	FXYD6,FXYD6-FXYD2
						13:65250513	13	rs9598827	65250513	G	ADD	927	-0.4398	-2.119	0.03413	rs9598827
						20:38472158	20	rs6071822	38472158	A	ADD	927	-0.295	-2.118	0.03413	rs6071822
						4:153010468	4	rs11943769	153010468	G	ADD	927	0.2517	2.118	0.03414	rs11943769
						8:11747232	8	rs7818169	11747232	A	ADD	927	-0.3012	-2.118	0.03414	rs7818169	ENSG00000301305
						10:73806288	10	rs1678618	73806288	A	ADD	926	0.2451	2.118	0.03414	rs1678618
						11:66177952	11	rs2282530	66177952	A	ADD	924	-0.275	-2.118	0.03414	rs2282530	ENSG00000254510
						13:22204233	13	rs73158476	22204233	A	ADD	927	0.4047	2.118	0.03414	rs73158476
						2:10218412	2	rs62127553	10218412	A	ADD	927	0.3931	2.118	0.03415	rs62127553	CYS1
						2:230436865	2	rs11695348	230436865	A	ADD	927	0.4216	2.118	0.03415	rs11695348	DNER
						6:161139857	6	rs13231	161139857	G	ADD	927	-0.2753	-2.118	0.03415	rs13231	PLG
						8:5885129	8	rs2840441	5885129	T	ADD	925	-0.2462	-2.118	0.03415	rs2840441
						9:681645	9	rs9408674	681645	A	ADD	927	-0.2555	-2.118	0.03415	rs9408674	KANK1,ENSG00000227914
						9:103726816	9	JHU_9.103726815	103726816	G	ADD	927	-0.2685	-2.118	0.03415	rs9409003
						12:71139664	12	exm1021558	71139664	A	ADD	927	-0.3122	-2.118	0.03415
						15:101651674	15	rs60495189	101651674	G	ADD	924	0.2476	2.118	0.03415	rs60495189
						18:68173544	18	rs17082725	68173544	T	ADD	926	-0.5416	-2.118	0.03415	rs17082725	ENSG00000286642,ENSG00000288828
						20:56010615	20	rs73178558	56010615	A	ADD	927	-0.3273	-2.118	0.03415	rs73178558	ENSG00000302982
						6:29670536	6	JHU_6.29670535	29670536	A	ADD	923	0.3079	2.118	0.03416	rs6456993	ENSG00000310484
						6:106379699	6	rs7760686	106379699	A	ADD	927	-0.4743	-2.118	0.03416	rs7760686
						6:162598251	6	rs12202701	162598251	G	ADD	926	-0.3367	-2.118	0.03416	rs12202701	PRKN
						7:139682681	7	rs193946	139682681	A	ADD	924	-0.2523	-2.118	0.03416	rs193946	TBXAS1
						12:4999366	12	rs4368010	4999366	G	ADD	927	0.2434	2.118	0.03416	rs4368010	ENSG00000287835
						1:169701060	1	exm122321	169701060	C	ADD	927	0.3755	2.118	0.03417
						1:217727217	1	rs10495060	217727217	G	ADD	927	0.2738	2.118	0.03417	rs10495060	GPATCH2
						2:127470202	2	rs62159562	127470202	C	ADD	926	0.3288	2.118	0.03417	rs62159562
						2:185692497	2	rs9973668	185692497	A	ADD	927	0.3088	2.118	0.03417	rs9973668	ZNF804A,ENSG00000299447
						2:210838781	2	JHU_2.210838780	210838781	A	ADD	926	0.4617	2.118	0.03417
						3:18742106	3	rs62239846	18742106	A	ADD	927	0.3618	2.118	0.03417	rs62239846	SATB1-AS1
						4:124625265	4	rs80325443	124625265	C	ADD	927	-0.448	-2.118	0.03417	rs80325443	LINC01091
						5:177949960	5	rs2672827	177949960	A	ADD	927	0.3218	2.118	0.03417	rs2672827	COL23A1
						9:1679022	9	rs79647984	1679022	G	ADD	927	-0.5852	-2.118	0.03417	rs79647984
						15:58623328	15	rs17821226	58623328	A	ADD	926	-0.2831	-2.118	0.03417	rs17821226
						19:1761449	19	JHU_19.1761448	1761449	A	ADD	925	0.3058	2.118	0.03417
						1:38456106	1	rs4072980	38456106	A	ADD	927	0.2524	2.118	0.03418	rs4072980
						2:11016542	2	rs2178740	11016542	C	ADD	927	-0.2635	-2.118	0.03418	rs2178740	LINC01954
						12:130893588	12	rs7304899	130893588	A	ADD	927	-0.2745	-2.118	0.03418	rs7304899	RIMBP2
						6:12825874	6	rs2026458	12825874	A	ADD	925	0.2416	2.118	0.03419	rs2026458	PHACTR1
						6:130499544	6	JHU_6.130499543	130499544	A	ADD	920	-0.6198	-2.118	0.03419
						8:18699659	8	rs11204002	18699659	A	ADD	924	-0.2403	-2.118	0.03419	rs11204002	PSD3
						8:24598202	8	JHU_8.24598201	24598202	A	ADD	927	0.2523	2.118	0.03419
						16:11771471	16	rs1050048	11771471	G	ADD	925	-0.4773	-2.118	0.03419	rs1050048	SNN
						18:71610943	18	rs4552099	71610943	A	ADD	925	0.2976	2.118	0.03419	rs4552099	ENSG00000263655,ENSG00000298234
						21:36940158	21	rs2776262	36940158	A	ADD	927	0.4413	2.118	0.03419	rs2776262
						2:66977032	2	rs17681403	66977032	G	ADD	927	0.3025	2.118	0.0342	rs17681403	LINC01798
						6:138106334	6	JHU_6.138106333	138106334	G	ADD	926	-0.41	-2.118	0.0342
						9:110666408	9	JHU_9.110666407	110666408	A	ADD	926	0.2464	2.118	0.0342	rs1929275
						10:54007554	10	rs61849167	54007554	G	ADD	925	0.4331	2.118	0.0342	rs61849167	PRKG1,PRKG1-AS1
						12:48053802	12	rs7959970	48053802	G	ADD	927	-0.5389	-2.118	0.0342	rs7959970
						12:59654142	12	rs12302503	59654142	A	ADD	927	0.3035	2.118	0.0342	rs12302503
						1:221895393	1	rs17010629	221895393	A	ADD	926	0.2443	2.118	0.03421	rs17010629	DUSP10
						2:164497620	2	rs976030	164497620	A	ADD	926	0.5028	2.118	0.03421	rs976030	FIGN
						2:173237498	2	rs6725142	173237498	G	ADD	927	-0.367	-2.118	0.03421	rs6725142
						5:124519727	5	JHU_5.124519726	124519727	A	ADD	927	-0.5152	-2.118	0.03421
						6:139039029	6	rs9389610	139039029	A	ADD	925	0.2623	2.118	0.03421	rs9389610
						8:2351157	8	JHU_8.2351156	2351157	G	ADD	926	0.3638	2.118	0.03421
						10:29781479	10	rs10826648	29781479	A	ADD	927	-0.2458	-2.118	0.03421	rs10826648	SVIL,SVIL-AS1
						12:13755347	12	rs4764013	13755347	A	ADD	927	-0.4487	-2.118	0.03421	rs4764013	GRIN2B,ENSG00000287928
						1:242017973	1	rs2526703	242017973	A	ADD	927	0.2533	2.117	0.03422	rs2526703	EXO1
						2:229876728	2	rs2072556	229876728	G	ADD	927	0.3754	2.117	0.03422	rs2072556
						3:143735572	3	rs4561830	143735572	A	ADD	926	-0.2564	-2.117	0.03422	rs4561830
						5:165782326	5	rs1799575	165782326	A	ADD	927	-0.3363	-2.118	0.03422	rs1799575	ENSG00000306333
						6:117220071	6	rs170951	117220071	A	ADD	927	-0.3345	-2.117	0.03422	rs170951	RFX6
						8:6347219	8	rs13282577	6347219	A	ADD	927	-0.358	-2.117	0.03422	rs13282577	MCPH1
						9:13674291	9	rs571485	13674291	C	ADD	926	0.255	2.117	0.03422	rs571485	ENSG00000226197
						9:25564168	9	JHU_9.25564167	25564168	A	ADD	922	0.2424	2.117	0.03422
						18:41878466	18	JHU_18.41878465	41878466	A	ADD	927	-0.545	-2.117	0.03422
						22:48484761	22	JHU_22.48484760	48484761	A	ADD	926	0.3282	2.117	0.03422
						1:117305076	1	rs3136706	117305076	A	ADD	927	0.2707	2.117	0.03423	rs3136706	CD2
						2:64511082	2	rs2114430	64511082	A	ADD	927	-0.2656	-2.117	0.03423	rs2114430	ENSG00000288932,ENSG00000293670
						2:231465811	2	rs1173175	231465811	A	ADD	927	0.2596	2.117	0.03423	rs1173175
						4:45232645	4	rs12648321	45232645	A	ADD	927	0.2979	2.117	0.03423	rs12648321
						7:148444108	7	rs11768681	148444108	G	ADD	927	0.4761	2.117	0.03423	rs11768681	CUL1
						9:92148993	9	rs3002331	92148993	G	ADD	927	-0.2505	-2.117	0.03423	rs3002331
						12:119301245	12	rs12298327	119301245	A	ADD	927	0.2922	2.117	0.03423	rs12298327	ENSG00000256149,ENSG00000300080
						14:72831692	14	rs847327	72831692	A	ADD	927	0.2482	2.117	0.03423	rs847327	RGS6
						14:103617950	14	rs4906280	103617950	A	ADD	927	0.3584	2.117	0.03423	rs4906280
						14:92032789	14	rs1704698	92032789	A	ADD	926	0.3293	2.117	0.03424	rs1704698	ENSG00000300783
						18:25291305	18	rs34694651	25291305	A	ADD	927	-0.2725	-2.117	0.03424	rs34694651
						20:58850685	20	JHU_20.58850684	58850685	A	ADD	927	0.4666	2.117	0.03424	rs62206733	MIR646HG
						21:36430896	21	rs11088306	36430896	A	ADD	927	0.3868	2.117	0.03424	rs11088306
						4:152159316	4	JHU_4.152159315	152159316	G	ADD	927	0.4419	2.117	0.03425	rs78592572	SH3D19
						8:120219129	8	rs3812491	120219129	A	ADD	927	0.4778	2.117	0.03425	rs3812491
						12:128923273	12	rs1458186	128923273	G	ADD	926	0.2696	2.117	0.03425	rs1458186	TMEM132C,ENSG00000256630
						3:162119179	3	rs62292337	162119179	G	ADD	923	-0.3551	-2.117	0.03426	rs62292337
						4:16544193	4	rs62296899	16544193	A	ADD	927	-0.5634	-2.117	0.03426	rs62296899	LDB2,ENSG00000248138
						7:47416733	7	rs6964472	47416733	A	ADD	927	0.3135	2.117	0.03426	rs6964472	TNS3
						8:19010887	8	rs74685866	19010887	A	ADD	926	0.344	2.117	0.03426	rs74685866	ENSG00000253557
						8:24597797	8	JHU_8.24597796	24597797	A	ADD	923	0.2528	2.117	0.03426
						12:113955587	12	rs6489900	113955587	G	ADD	927	0.2501	2.117	0.03426	rs6489900
						14:51544623	14	rs11157796	51544623	A	ADD	926	-0.2978	-2.117	0.03426	rs11157796	TRIM9
						1:46734792	1	rs12125573	46734792	G	ADD	927	0.278	2.117	0.03427	rs12125573	RAD54L
						1:94353573	1	kgp4419341	94353573	A	ADD	927	0.2603	2.117	0.03427
						2:189025084	2	rs2882449	189025084	C	ADD	927	-0.3982	-2.117	0.03427	rs2882449	LINC01090
						5:165885252	5	JHU_5.165885251	165885252	A	ADD	926	-0.3022	-2.117	0.03427
						10:133116917	10	JHU_10.133116916	133116917	A	ADD	927	-0.2678	-2.117	0.03427
						12:119037299	12	rs1851094	119037299	G	ADD	927	0.2609	2.117	0.03427	rs1851094
						15:75234610	15	rs11072518	75234610	A	ADD	927	-0.2726	-2.117	0.03427	rs11072518
						11:119904686	11	rs1287591	119904686	A	ADD	927	-0.2741	-2.117	0.03428	rs1287591	ENSG00000255216,ENSG00000286992
						12:97505432	12	rs1468893	97505432	A	ADD	927	0.2464	2.117	0.03428	rs1468893	ENSG00000257470
						7:151519128	7	rs11770376	151519128	C	ADD	927	-0.2712	-2.117	0.03429	rs11770376	PRKAG2
						11:79782690	11	rs7129740	79782690	C	ADD	926	-0.2985	-2.117	0.03429	rs7129740	ENSG00000309650
						14:95933727	14	rs4900273	95933727	G	ADD	927	0.2935	2.117	0.03429	rs4900273	SYNE3
						16:11691753	16	exm-rs8049607	11691753	G	ADD	927	0.2443	2.117	0.03429	rs8049607
						20:61098	20	rs6078030	61098	A	ADD	926	0.2822	2.117	0.03429	rs6078030
						1:159995809	1	rs6659346	159995809	A	ADD	925	-0.3368	-2.117	0.0343	rs6659346	PIGM,KCNJ10
						2:184172465	2	rs555543	184172465	A	ADD	927	0.2846	2.116	0.0343	rs555543	ENSG00000287621
						6:164220357	6	JHU_6.164220356	164220357	A	ADD	927	0.2424	2.116	0.0343
						6:164220410	6	JHU_6.164220409	164220410	G	ADD	927	0.2424	2.116	0.0343
						10:30792776	10	rs728975	30792776	G	ADD	926	-0.281	-2.116	0.0343	rs728975
						12:110059499	12	12:110059499-A-G	110059499	G	ADD	927	0.3813	2.116	0.0343	rs7968544	ENSG00000309187
						1:183787675	1	rs2500123	183787675	G	ADD	925	0.2462	2.116	0.03431	rs2500123	RGL1
						5:104348000	5	rs9688255	104348000	G	ADD	927	0.344	2.116	0.03431	rs9688255	ENSG00000251574
						5:172271007	5	rs792975	172271007	G	ADD	923	-0.3908	-2.116	0.03431	rs792975	ERGIC1
						6:2845720	6	rs417803	2845720	A	ADD	927	0.2489	2.116	0.03431	rs417803	ENSG00000302483
						9:20346912	9	rs13296370	20346912	G	ADD	927	-0.459	-2.116	0.03431	rs13296370	MLLT3
						9:21507589	9	rs1537275	21507589	G	ADD	927	-0.2556	-2.116	0.03431	rs1537275	MIR31HG
						10:19668100	10	rs10763972	19668100	A	ADD	927	-0.25	-2.116	0.03431	rs10763972	MALRD1
						11:10411218	11	rs11042776	10411218	G	ADD	927	-0.2897	-2.116	0.03431	rs11042776
						17:75729061	17	rs7219457	75729061	A	ADD	924	0.3742	2.116	0.03431	rs7219457	ENSG00000267506
						2:7350916	2	rs4669156	7350916	A	ADD	927	-0.3158	-2.116	0.03432	rs4669156
						5:53770434	5	rs10940400	53770434	A	ADD	926	0.3039	2.116	0.03432	rs10940400
						6:95421874	6	rs6931706	95421874	A	ADD	927	0.3843	2.116	0.03432	rs6931706	ENSG00000289178
						9:73164712	9	rs1889915	73164712	A	ADD	927	0.242	2.116	0.03432	rs1889915	TRPM3,ENSG00000308298
						11:8099189	11	rs7926527	8099189	G	ADD	927	-0.2574	-2.116	0.03432	rs7926527	TUB,ENSG00000279391
						12:82951172	12	JHU_12.82951171	82951172	A	ADD	927	0.4854	2.116	0.03432
						18:676473	18	rs2612101	676473	A	ADD	926	0.2785	2.116	0.03432	rs2612101	ENOSF1
						19:39697974	19	rs11083515	39697974	A	ADD	926	0.2426	2.116	0.03432	rs11083515	ENSG00000296032
						8:8188544	8	rs2979213	8188544	A	ADD	927	0.3461	2.116	0.03433	rs2979213	PRAG1
						8:131507758	8	rs12678153	131507758	A	ADD	926	-0.2854	-2.116	0.03433	rs12678153
						9:113050126	9	rs62580784	113050126	G	ADD	922	0.3286	2.116	0.03433	rs62580784	ENSG00000302400
						12:78488999	12	rs1726005	78488999	C	ADD	927	0.2655	2.116	0.03433	rs1726005	NAV3
						15:39209855	15	JHU_15.39209854	39209855	G	ADD	926	0.5145	2.116	0.03433
						17:31673938	17	rs377066	31673938	G	ADD	927	-0.2573	-2.116	0.03433	rs377066	ASIC2
						20:6553531	20	rs6085606	6553531	A	ADD	927	-0.615	-2.116	0.03433	rs6085606	CASC20
						2:116028220	2	rs12466330	116028220	A	ADD	927	-0.346	-2.116	0.03434	rs12466330	DPP10
						3:146272269	3	rs17431420	146272269	A	ADD	927	0.3676	2.116	0.03434	rs17431420
						15:94635535	15	rs75737547	94635535	G	ADD	922	-0.4135	-2.116	0.03434	rs75737547	LINC01581
						20:23245623	20	rs1203987	23245623	G	ADD	925	0.2669	2.116	0.03434	rs1203987
						1:14508328	1	rs72643193	14508328	A	ADD	927	0.4735	2.116	0.03435	rs72643193	KAZN
						1:199480886	1	JHU_1.199480885	199480886	G	ADD	927	-0.5563	-2.116	0.03435	rs17637275
						4:104578047	4	JHU_4.104578046	104578047	A	ADD	927	0.3901	2.116	0.03435	rs35788181	TACR3
						8:38440791	8	rs11776404	38440791	A	ADD	927	0.4321	2.116	0.03435	rs11776404
						11:117653350	11	rs7940750	117653350	A	ADD	927	-0.2571	-2.116	0.03435	rs7940750	DSCAML1
						14:99182626	14	exm1126218	99182626	G	ADD	927	0.4541	2.116	0.03435
						15:89332416	15	rs11854703	89332416	G	ADD	927	0.2858	2.116	0.03435	rs11854703
						19:40044417	19	rs16973492	40044417	A	ADD	927	0.465	2.116	0.03435	rs16973492	ENSG00000269588
						22:37241788	22	rs4821540	37241788	A	ADD	926	0.2846	2.116	0.03435	rs4821540
						2:38722765	2	JHU_2.38722764	38722765	A	ADD	927	0.496	2.116	0.03436
						3:48739883	3	JHU_3.48739882	48739883	A	ADD	926	-0.2658	-2.116	0.03436
						4:153295509	4	rs72721608	153295509	G	ADD	922	0.4651	2.116	0.03436	rs72721608	FBXW7
						7:110418829	7	rs12530971	110418829	A	ADD	927	0.3006	2.116	0.03436	rs12530971	IMMP2L
						10:31113723	10	rs4749617	31113723	A	ADD	927	-0.2534	-2.116	0.03436	rs4749617
						1:90652231	1	rs10922802	90652231	A	ADD	927	-0.3459	-2.116	0.03437	rs10922802
						5:3222604	5	rs1215680	3222604	C	ADD	927	-0.3034	-2.116	0.03437	rs1215680
						7:90334930	7	rs4728931	90334930	G	ADD	927	-0.3555	-2.116	0.03437	rs4728931	CDK14
						4:30666591	4	rs10939311	30666591	G	ADD	926	0.2534	2.116	0.03438	rs10939311
						5:154004739	5	JHU_5.154004738	154004739	G	ADD	926	-0.4602	-2.116	0.03438
						6:70692915	6	JHU_6.70692914	70692915	A	ADD	927	-0.6505	-2.116	0.03438	rs111315208	COL19A1
						7:4366797	7	rs6462752	4366797	A	ADD	927	0.2634	2.116	0.03438	rs6462752
						14:51507222	14	rs12147541	51507222	A	ADD	925	0.2503	2.116	0.03438	rs12147541	TRIM9
						18:66088212	18	rs1516808	66088212	A	ADD	927	0.2669	2.116	0.03438	rs1516808	ENSG00000287907
						1:14070826	1	JHU_1.14070825	14070826	A	ADD	927	0.4174	2.115	0.03439
						3:11695561	3	JHU_3.11695560	11695561	C	ADD	919	0.3096	2.116	0.03439	rs1186458	VGLL4
						8:20857659	8	rs1402648	20857659	A	ADD	927	-0.3112	-2.116	0.03439	rs1402648	ENSG00000254092
						15:40555087	15	JHU_15.40555086	40555087	C	ADD	926	0.2711	2.115	0.03439
						2:54970051	2	rs75394800	54970051	G	ADD	927	0.3569	2.115	0.0344	rs75394800	EML6
						2:62720684	2	rs6727061	62720684	G	ADD	927	-0.2629	-2.115	0.0344	rs6727061
						2:158801905	2	rs13406602	158801905	A	ADD	927	0.3126	2.115	0.0344	rs13406602
						2:213330681	2	rs17325612	213330681	A	ADD	927	-0.3092	-2.115	0.0344	rs17325612	ERBB4
						7:125409698	7	rs7780223	125409698	A	ADD	925	0.39	2.115	0.0344	rs7780223	ENSG00000305646
						8:145044749	8	rs11136342	145044749	G	ADD	927	-0.2584	-2.115	0.0344	rs11136342	PLEC
						10:36862892	10	rs1332770	36862892	G	ADD	927	-0.2966	-2.115	0.0344	rs1332770
						11:84341732	11	JHU_11.84341731	84341732	G	ADD	926	-0.5178	-2.115	0.0344
						16:49909566	16	rs80119533	49909566	G	ADD	927	0.313	2.115	0.0344	rs80119533
						16:79551204	16	rs56411442	79551204	G	ADD	927	0.3764	2.115	0.0344	rs56411442
						1:98126593	1	JHU_1.98126592	98126593	A	ADD	927	0.3892	2.115	0.03441
						8:10290314	8	rs10107098	10290314	G	ADD	927	-0.257	-2.115	0.03441	rs10107098	ENSG00000253678
						9:27543281	9	exm-rs3849942	27543281	A	ADD	927	0.2752	2.115	0.03441	rs3849942	EMICERI
						9:27543382	9	rs3849943	27543382	G	ADD	927	0.2752	2.115	0.03441	rs3849943	EMICERI
						9:73398448	9	rs10435960	73398448	A	ADD	927	0.3009	2.115	0.03441	rs10435960	TRPM3
						14:22103007	14	JHU_14.22103006	22103007	A	ADD	925	-0.4832	-2.115	0.03441	rs41301457	OR10G2
						16:76790550	16	rs79560688	76790550	A	ADD	927	0.3475	2.115	0.03441	rs79560688	LINC02125
						20:52248461	20	rs4811447	52248461	T	ADD	927	-0.304	-2.115	0.03441	rs4811447	ENSG00000235415,ENSG00000293654
						22:49597244	22	JHU_22.49597243	49597244	G	ADD	926	0.2428	2.115	0.03441
						1:26112130	1	JHU_1.26112129	26112130	A	ADD	921	0.4357	2.115	0.03442
						1:230496808	1	rs1108707	230496808	A	ADD	925	0.4704	2.115	0.03442	rs1108707	PGBD5
						1:108568620	1	rs1418992	108568620	G	ADD	927	-0.2567	-2.115	0.03443	rs1418992	VAV3-AS1
						2:152417999	2	rs7424331	152417999	G	ADD	927	-0.2713	-2.115	0.03443	rs7424331	NEB
						2:170103336	2	rs831043	170103336	G	ADD	927	0.2469	2.115	0.03443	rs831043	LRP2
						2:216936172	2	JHU_2.216936171	216936172	A	ADD	922	-0.2803	-2.115	0.03443	rs12468952	PECR
						6:26326182	6	6:26326182-C-T	26326182	A	ADD	925	0.262	2.115	0.03443
						7:70426380	7	rs4719035	70426380	G	ADD	927	-0.6243	-2.115	0.03443	rs4719035
						11:9679145	11	rs12807017	9679145	G	ADD	927	-0.2822	-2.115	0.03443	rs12807017	ENSG00000294459
						13:85824462	13	rs9547089	85824462	A	ADD	927	-0.2781	-2.115	0.03443	rs9547089
						15:60664030	15	rs8030787	60664030	A	ADD	924	0.25	2.115	0.03443	rs8030787	ANXA2
						18:40066696	18	JHU_18.40066695	40066696	T	ADD	927	0.4246	2.115	0.03443
						18:53193424	18	rs9949107	53193424	A	ADD	927	-0.2566	-2.115	0.03443	rs9949107	TCF4
						3:94126503	3	rs6771948	94126503	G	ADD	927	-0.3889	-2.115	0.03444	rs6771948
						17:58359510	17	rs11652788	58359510	A	ADD	927	0.3925	2.115	0.03444	rs11652788	USP32
						1:20008880	1	rs9064	20008880	C	ADD	926	-0.3192	-2.115	0.03445	rs9064	TMCO4
						2:169697082	2	JHU_2.169697081	169697082	A	ADD	927	-0.5716	-2.115	0.03445
						12:128551423	12	rs10744351	128551423	G	ADD	927	-0.3765	-2.115	0.03445	rs10744351	ENSG00000287311
						4:139178894	4	rs11737641	139178894	A	ADD	927	-0.2483	-2.115	0.03446	rs11737641
						7:8880332	7	rs17156296	8880332	A	ADD	927	-0.414	-2.115	0.03446	rs17156296
						7:129845202	7	rs62491980	129845202	A	ADD	927	-0.5311	-2.115	0.03446	rs62491980	TMEM209
						10:1401546	10	rs6560726	1401546	G	ADD	927	0.2682	2.115	0.03446	rs6560726	ADARB2
						20:54333756	20	rs2144620	54333756	A	ADD	927	-0.2852	-2.115	0.03446	rs2144620
						1:32126135	1	JHU_1.32126134	32126135	A	ADD	927	0.3611	2.115	0.03447
						2:149414439	2	rs1530720	149414439	A	ADD	927	0.3103	2.115	0.03447	rs1530720	EPC2
						11:126182644	11	rs12788021	126182644	A	ADD	927	-0.2834	-2.114	0.03447	rs12788021	DCPS
						3:156492271	3	rs79044246	156492271	A	ADD	927	-0.7018	-2.114	0.03448	rs79044246	TIPARP-AS1
						5:107110109	5	rs249981	107110109	A	ADD	927	-0.2597	-2.114	0.03448	rs249981	ENSG00000296200
						5:167768114	5	rs1035421	167768114	G	ADD	927	0.2671	2.114	0.03448	rs1035421	WWC1
						6:144047881	6	JHU_6.144047880	144047881	G	ADD	927	0.2472	2.114	0.03448
						12:48135982	12	JHU_12.48135981	48135982	A	ADD	927	0.2778	2.114	0.03448	rs894335343	PFKM
						5:43475628	5	rs115506235	43475628	T	ADD	926	-0.6616	-2.114	0.03449	rs115506235	TMEM267
						7:57268909	7	JHU_7.57268908	57268909	A	ADD	923	-0.3648	-2.114	0.03449
						7:79067688	7	rs10252494	79067688	A	ADD	923	0.3796	2.114	0.03449	rs10252494	MAGI2
						7:150391311	7	rs77586420	150391311	C	ADD	927	-0.4354	-2.114	0.03449	rs77586420
						9:24895412	9	rs7045754	24895412	A	ADD	926	-0.3804	-2.114	0.03449	rs7045754
						18:75213285	18	rs9951777	75213285	G	ADD	926	-0.4618	-2.114	0.03449	rs9951777	ENSG00000264015
						1:34287512	1	rs2281595	34287512	G	ADD	927	-0.2404	-2.114	0.0345	rs2281595	CSMD2
						3:9555554	3	rs6807946	9555554	G	ADD	927	0.4538	2.114	0.0345	rs6807946	LHFPL4
						9:115745577	9	JHU_9.115745576	115745577	A	ADD	927	0.2843	2.114	0.0345
						20:59125676	20	JHU_20.59125675	59125676	A	ADD	926	0.3854	2.114	0.0345
						2:55539905	2	rs10189439	55539905	C	ADD	927	0.2546	2.114	0.03451	rs10189439	CCDC88A,PRORSD1P
						3:32962051	3	rs11919880	32962051	G	ADD	927	-0.2523	-2.114	0.03451	rs11919880
						3:193318291	3	chr3_193318291	193318291	A	ADD	919	0.2537	2.114	0.03451	rs6787463	OPA1
						5:19686156	5	rs35408683	19686156	A	ADD	927	0.4521	2.114	0.03451	rs35408683	CDH18
						7:17712942	7	rs6461336	17712942	G	ADD	927	0.2455	2.114	0.03451	rs6461336
						8:62684067	8	rs10091115	62684067	C	ADD	927	-0.2642	-2.114	0.03451	rs10091115
						10:1551548	10	rs72764943	1551548	A	ADD	927	0.3108	2.114	0.03451	rs72764943	ADARB2
						1:167777775	1	rs10918774	167777775	A	ADD	927	0.2712	2.114	0.03452	rs10918774
						2:181634295	2	rs74872140	181634295	G	ADD	926	-0.6709	-2.114	0.03452	rs74872140	SCHLAP1
						4:38361120	4	JHU_4.38361119	38361120	A	ADD	927	0.4187	2.114	0.03452
						6:48919300	6	rs760683	48919300	C	ADD	927	0.2658	2.114	0.03452	rs760683
						1:80977160	1	rs1593679	80977160	A	ADD	927	0.4727	2.114	0.03453	rs1593679
						5:37833781	5	JHU_5.37833780	37833781	G	ADD	927	0.2638	2.114	0.03453	rs2973038	GDNF
						7:28457852	7	rs42722	28457852	A	ADD	927	-0.5038	-2.114	0.03453	rs42722	CREB5
						14:81635323	14	rs10131728	81635323	A	ADD	927	0.3929	2.114	0.03453	rs10131728	ENSG00000284959,ENSG00000286686
						2:36394201	2	rs1185610	36394201	C	ADD	927	0.2416	2.114	0.03454	rs1185610	ENSG00000296492
						4:184468932	4	JHU_4.184468931	184468932	G	ADD	925	-0.3523	-2.114	0.03454
						6:77573169	6	rs9343519	77573169	A	ADD	927	-0.3544	-2.114	0.03454	rs9343519	ENSG00000271945
						7:141852033	7	JHU_7.141852032	141852033	G	ADD	927	0.4246	2.114	0.03454	rs77447549	MGAM2
						9:133246381	9	rs11243875	133246381	A	ADD	927	0.4084	2.114	0.03454	rs11243875	HMCN2
						12:99274250	12	rs73139171	99274250	G	ADD	927	-0.4038	-2.114	0.03454	rs73139171	ANKS1B
						12:133140193	12	rs66709032	133140193	G	ADD	927	0.3639	2.114	0.03454	rs66709032	FBRSL1
						13:99099338	13	rs2281767	99099338	A	ADD	925	0.2408	2.114	0.03454	rs2281767	STK24,FARP1
						16:3310155	16	rs1235946	3310155	G	ADD	927	0.2921	2.114	0.03454	rs1235946
						7:155342704	7	JHU_7.155342703	155342704	A	ADD	926	0.3861	2.114	0.03455	rs12698034	CNPY1,ENSG00000283128
						9:105971237	9	rs7850677	105971237	A	ADD	927	0.3031	2.114	0.03455	rs7850677	LINC01492
						10:135040283	10	rs3008363	135040283	G	ADD	916	0.2447	2.114	0.03455	rs3008363
						11:30220739	11	JHU_11.30220738	30220739	T	ADD	924	0.2483	2.114	0.03455	rs7925930	ARL14EP-DT
						12:129655509	12	rs1586393	129655509	C	ADD	927	0.2544	2.114	0.03455	rs1586393	TMEM132D
						8:29260139	8	rs4732939	29260139	A	ADD	927	-0.3272	-2.113	0.03456	rs4732939
						11:86492721	11	JHU_11.86492720	86492721	A	ADD	927	0.4126	2.114	0.03456
						1:69950389	1	rs61783863	69950389	G	ADD	926	0.4439	2.113	0.03457	rs61783863
						2:210208746	2	exm2263924	210208746	C	ADD	927	0.2453	2.113	0.03457
						3:61480657	3	rs10866048	61480657	A	ADD	926	0.254	2.113	0.03457	rs10866048
						3:96162869	3	rs13084445	96162869	G	ADD	927	-0.5431	-2.113	0.03457	rs13084445
						3:172232225	3	rs7643953	172232225	G	ADD	926	-0.2989	-2.113	0.03457	rs7643953	TNFSF10
						3:176383197	3	rs1490049	176383197	G	ADD	927	-0.5747	-2.113	0.03457	rs1490049	LINC01208
						3:190502536	3	JHU_3.190502535	190502536	G	ADD	927	-0.2449	-2.113	0.03457	rs6802082
						9:106173210	9	rs303543	106173210	A	ADD	927	0.3078	2.113	0.03457	rs303543	ENSG00000226566
						10:49998569	10	rs726786	49998569	C	ADD	927	0.262	2.113	0.03457	rs726786	WDFY4
						5:56040949	5	rs961848	56040949	C	ADD	926	-0.2969	-2.113	0.03458	rs961848
						5:156619180	5	rs10079961	156619180	A	ADD	927	-0.4582	-2.113	0.03458	rs10079961	ITK
						10:105681867	10	JHU_10.105681866	105681867	A	ADD	926	-0.4482	-2.113	0.03458	rs17813699	ENSG00000289744
						2:174346562	2	rs62175145	174346562	T	ADD	925	-0.3358	-2.113	0.03459	rs62175145
						3:81494240	3	rs73141705	81494240	A	ADD	927	-0.4187	-2.113	0.03459	rs73141705
						6:32066177	6	rs17421624	32066177	G	ADD	927	0.2632	2.113	0.03459	rs17421624	TNXB,ENSG00000284829
						7:14505041	7	JHU_7.14505040	14505041	G	ADD	927	0.2478	2.113	0.03459	rs4721335	DGKB
						7:26594823	7	rs740184	26594823	A	ADD	927	-0.3345	-2.113	0.03459	rs740184	LINC03095
						10:105194086	10	exm853248	105194086	A	ADD	927	0.2556	2.113	0.03459
						14:21060502	14	rs4981262	21060502	C	ADD	927	-0.2657	-2.113	0.03459	rs4981262	RNASE11-AS1,ENSG00000259060
						15:101140407	15	rs7177883	101140407	A	ADD	927	0.3869	2.113	0.03459	rs7177883	LINS1
						1:23679843	1	rs618036	23679843	A	ADD	927	0.3667	2.113	0.0346	rs618036
						4:67497906	4	rs17789699	67497906	C	ADD	924	-0.343	-2.113	0.0346	rs17789699
						5:26016363	5	rs10067113	26016363	G	ADD	925	0.2432	2.113	0.0346	rs10067113
						6:10099925	6	rs3798744	10099925	G	ADD	927	-0.4704	-2.113	0.0346	rs3798744
						8:98470579	8	rs2448157	98470579	A	ADD	925	-0.3541	-2.113	0.0346	rs2448157
						12:24194352	12	JHU_12.24194351	24194352	C	ADD	927	0.3102	2.113	0.0346
						22:44492679	22	JHU_22.44492678	44492679	A	ADD	925	-0.492	-2.113	0.0346
						1:82180864	1	JHU_1.82180863	82180864	A	ADD	926	-0.33	-2.113	0.03461
						1:90920022	1	rs506368	90920022	A	ADD	927	-0.2767	-2.113	0.03461	rs506368
						1:175744041	1	rs1325914	175744041	A	ADD	926	0.2828	2.113	0.03461	rs1325914
						2:16787421	2	JHU_2.16787420	16787421	A	ADD	927	0.3534	2.113	0.03461	rs76644544	CYRIA
						3:177705582	3	JHU_3.177705581	177705582	A	ADD	926	0.2771	2.113	0.03461
						4:87240688	4	rs116770426	87240688	T	ADD	927	-0.5387	-2.113	0.03461	rs116770426	MAPK10
						6:38993716	6	6:38993716-C-T	38993716	G	ADD	927	-0.4065	-2.113	0.03461
						6:73377551	6	rs12201380	73377551	G	ADD	924	0.2899	2.113	0.03461	rs12201380	KCNQ5
						10:10650389	10	rs1327842	10650389	G	ADD	927	0.2781	2.113	0.03461	rs1327842
						12:125078167	12	rs11057694	125078167	A	ADD	927	0.3824	2.113	0.03461	rs11057694	ENSG00000280097,ENSG00000293836
						2:30854230	2	rs1807334	30854230	A	ADD	927	-0.2486	-2.113	0.03462	rs1807334	LCLAT1
						5:124806810	5	rs77516686	124806810	A	ADD	927	0.3646	2.113	0.03462	rs77516686	ENSG00000248752,LINC02240
						6:73103741	6	JHU_6.73103740	73103741	G	ADD	926	-0.2505	-2.113	0.03462	rs2746196	RIMS1
						7:18134620	7	rs2731569	18134620	C	ADD	927	-0.2775	-2.113	0.03462	rs2731569	HDAC9
						10:58573726	10	JHU_10.58573725	58573726	G	ADD	927	-0.6582	-2.113	0.03462
						11:125387276	11	rs11220111	125387276	C	ADD	927	0.3411	2.113	0.03462	rs11220111
						13:45338455	13	JHU_13.45338454	45338455	A	ADD	926	-0.2996	-2.113	0.03462
						14:26536273	14	JHU_14.26536272	26536273	G	ADD	927	0.4711	2.113	0.03462	rs926783	LINC02306
						14:85210988	14	rs1126060	85210988	G	ADD	927	-0.3273	-2.113	0.03462	rs1126060
						18:1436657	18	JHU_18.1436656	1436657	A	ADD	927	0.4824	2.113	0.03462
						21:36101923	21	rs2834609	36101923	A	ADD	924	0.2498	2.113	0.03462	rs2834609	LINC00160
						1:66823134	1	rs2144719	66823134	C	ADD	927	0.2474	2.113	0.03463	rs2144719	PDE4B
						3:124324433	3	JHU_3.124324432	124324433	A	ADD	925	-0.256	-2.113	0.03463
						8:3505074	8	rs11778221	3505074	A	ADD	925	0.4099	2.113	0.03463	rs11778221	CSMD1
						8:130827576	8	rs1825225	130827576	C	ADD	926	0.251	2.113	0.03463	rs1825225
						12:51745834	12	exm2220650	51745834	A	ADD	927	0.2606	2.113	0.03463
						16:77435987	16	JHU_16.77435986	77435987	G	ADD	924	-0.2816	-2.113	0.03463
						1:6153525	1	exm2264794	6153525	G	ADD	927	-0.2654	-2.113	0.03464
						2:70637694	2	JHU_2.70637693	70637694	G	ADD	923	-0.4341	-2.113	0.03464	rs4852568	ENSG00000229229,ENSG00000297954
						18:22721515	18	rs4459629	22721515	A	ADD	927	0.2438	2.112	0.03464	rs4459629	ZNF521
						2:174504056	2	rs13400085	174504056	A	ADD	926	-0.3846	-2.112	0.03465	rs13400085	ENSG00000270460,ENSG00000296256
						4:157100986	4	rs17034170	157100986	A	ADD	927	0.4248	2.112	0.03465	rs17034170
						5:44405324	5	rs72748008	44405324	G	ADD	926	-0.4151	-2.112	0.03465	rs72748008	FGF10-AS1
						5:88752584	5	rs10056443	88752584	A	ADD	927	0.2533	2.112	0.03465	rs10056443	MEF2C-AS1,ENSG00000250831
						5:176531772	5	rs7708357	176531772	A	ADD	927	0.2453	2.112	0.03465	rs7708357
						20:44972142	20	rs55962597	44972142	A	ADD	924	-0.5923	-2.112	0.03465	rs55962597
						2:195167042	2	rs7419322	195167042	A	ADD	927	0.4158	2.112	0.03466	rs7419322
						5:111084118	5	rs17133711	111084118	C	ADD	926	0.3062	2.112	0.03466	rs17133711	NREP
						7:14941208	7	JHU_7.14941207	14941208	G	ADD	926	-0.461	-2.112	0.03466
						9:24912753	9	rs7849819	24912753	A	ADD	927	-0.3333	-2.112	0.03466	rs7849819
						16:58419564	16	JHU_16.58419563	58419564	G	ADD	927	0.4654	2.112	0.03466
						17:13307676	17	rs9913204	13307676	G	ADD	927	-0.2747	-2.112	0.03466	rs9913204	ENSG00000300019
						1:37743943	1	rs634378	37743943	C	ADD	925	0.295	2.112	0.03467	rs634378	ENSG00000223944
						10:14397035	10	rs12765289	14397035	G	ADD	927	-0.4405	-2.112	0.03467	rs12765289
						17:31948734	17	rs72827234	31948734	C	ADD	925	0.2824	2.112	0.03467	rs72827234	ASIC2
						1:21626319	1	JHU_1.21626318	21626319	A	ADD	927	0.382	2.112	0.03468	rs213054	ECE1
						1:110123513	1	rs11583330	110123513	A	ADD	926	0.3692	2.112	0.03468	rs11583330	GNAI3
						4:4534175	4	JHU_4.4534174	4534175	A	ADD	926	0.3094	2.112	0.03468	rs7684723	STX18
						5:3361581	5	JHU_5.3361580	3361581	A	ADD	927	-0.2817	-2.112	0.03468	rs12514314	LINC01019
						7:113267045	7	rs2520281	113267045	C	ADD	927	0.2578	2.112	0.03468	rs2520281
						10:91819293	10	rs11185995	91819293	A	ADD	927	0.5133	2.112	0.03468	rs11185995	LINC00865,ENSG00000287150
						11:43939780	11	rs35660563	43939780	A	ADD	927	0.2752	2.112	0.03468	rs35660563	ALKBH3,ALKBH3-AS1
						13:38138730	13	rs4390468	38138730	G	ADD	927	0.2486	2.112	0.03468	rs4390468	POSTN
						2:45300029	2	rs17032979	45300029	A	ADD	926	0.4396	2.112	0.03469	rs17032979	ENSG00000286728
						2:234603439	2	rs6761246	234603439	A	ADD	927	-0.2608	-2.112	0.03469	rs6761246	UGT1A6,ENSG00000224814,UGT1A9,UGT1A8,UGT1A10,UGT1A7
						10:106010539	10	rs966645	106010539	A	ADD	925	0.249	2.112	0.03469	rs966645	ENSG00000302058
						11:35642723	11	rs474415	35642723	A	ADD	927	-0.2724	-2.112	0.03469	rs474415
						19:31821622	19	JHU_19.31821621	31821622	G	ADD	920	0.2542	2.112	0.03469
						1:82181580	1	rs9728534	82181580	G	ADD	927	-0.3041	-2.112	0.0347	rs9728534	ADGRL2
						2:174080313	2	rs56210829	174080313	A	ADD	927	-0.5564	-2.112	0.0347	rs56210829	MAP3K20,MAP3K20-AS1
						2:184340385	2	rs6750012	184340385	A	ADD	927	0.3006	2.112	0.0347	rs6750012	ENSG00000287621
						3:193399288	3	chr3_193399288	193399288	A	ADD	926	0.2488	2.112	0.0347	rs872663	OPA1,ENSG00000306963
						4:89119659	4	rs10856870	89119659	A	ADD	926	-0.2547	-2.112	0.0347	rs10856870	ABCG2
						17:6433517	17	rs2007492	6433517	G	ADD	927	-0.2627	-2.112	0.0347	rs2007492	PITPNM3
						1:179504043	1	exm127220	179504043	G	ADD	923	-0.2566	-2.112	0.03471	rs6658180	AXDND1
						6:132865221	6	rs79514588	132865221	A	ADD	927	0.3126	2.112	0.03471	rs79514588
						6:138297840	6	rs4896307	138297840	A	ADD	926	-0.3641	-2.112	0.03471	rs4896307	LINC02865
						9:24895221	9	rs10118854	24895221	G	ADD	927	-0.3799	-2.112	0.03471	rs10118854
						10:10397907	10	JHU_10.10397906	10397907	A	ADD	927	0.3798	2.112	0.03471
						13:112505203	13	rs4293272	112505203	G	ADD	927	0.2525	2.112	0.03471	rs4293272
						17:9698358	17	JHU_17.9698357	9698358	A	ADD	925	-0.3298	-2.112	0.03471
						18:6128501	18	JHU_18.6128500	6128501	A	ADD	927	0.4768	2.112	0.03471
						20:48175529	20	rs6125670	48175529	G	ADD	923	0.2588	2.112	0.03471	rs6125670	PTGIS
						1:192696196	1	rs12741484	192696196	A	ADD	927	-0.2531	-2.112	0.03472	rs12741484	ENSG00000285280
						2:197273364	2	rs6434849	197273364	A	ADD	927	0.2663	2.112	0.03472	rs6434849	HECW2
						3:8092805	3	rs547906	8092805	G	ADD	927	0.2573	2.112	0.03472	rs547906	LMCD1-AS1
						12:133389998	12	rs7134809	133389998	G	ADD	927	-0.3516	-2.112	0.03472	rs7134809	GOLGA3
						2:123742223	2	rs1358423	123742223	C	ADD	926	-0.2485	-2.112	0.03473	rs1358423
						2:182372280	2	rs11675041	182372280	T	ADD	927	0.2564	2.112	0.03473	rs11675041	ITGA4
						3:123051019	3	3:123051019-T-C	123051019	G	ADD	927	0.2859	2.111	0.03473
						4:47045377	4	rs4317179	47045377	A	ADD	927	0.3792	2.111	0.03473	rs4317179	GABRB1
						7:81568750	7	JHU_7.81568749	81568750	A	ADD	927	-0.289	-2.112	0.03473
						9:120541567	9	rs17422633	120541567	G	ADD	927	0.4091	2.111	0.03473	rs17422633	ENSG00000284977,ENSG00000285082
						11:131619360	11	rs11821922	131619360	A	ADD	927	0.337	2.111	0.03473	rs11821922	NTM
						21:37670457	21	JHU_21.37670456	37670457	G	ADD	923	-0.2519	-2.111	0.03473
						12:119224419	12	rs7978807	119224419	G	ADD	927	0.2584	2.111	0.03474	rs7978807	LINC02439
						12:132598995	12	rs7136649	132598995	A	ADD	927	-0.3403	-2.111	0.03474	rs7136649	EP400P1,ENSG00000291171,ENSG00000303333
						12:132604906	12	rs12303787	132604906	G	ADD	927	-0.3403	-2.111	0.03474	rs12303787	EP400P1,ENSG00000291171,ENSG00000303333
						14:62806250	14	rs4514595	62806250	G	ADD	927	0.2774	2.111	0.03474	rs4514595	ENSG00000296937
						16:73191709	16	rs4788706	73191709	A	ADD	925	0.2487	2.111	0.03474	rs4788706	ZFHX3
						20:488433	20	rs68488	488433	A	ADD	927	-0.2707	-2.111	0.03474	rs68488	CSNK2A1
						1:18310576	1	rs1192607	18310576	A	ADD	926	-0.3836	-2.111	0.03475	rs1192607
						1:172271050	1	rs16844255	172271050	A	ADD	927	0.3033	2.111	0.03475	rs16844255	DNM3
						2:232490484	2	rs4973459	232490484	G	ADD	927	0.2745	2.111	0.03475	rs4973459
						5:122697009	5	rs17473342	122697009	G	ADD	925	0.283	2.111	0.03475	rs17473342	CEP120
						7:64640338	7	rs73699607	64640338	A	ADD	926	-0.417	-2.111	0.03475	rs73699607	INTS4P1,INTS4P1
						12:11180340	12	rs2010481	11180340	A	ADD	914	-0.2515	-2.111	0.03475	rs2010481	PRR4,ENSG00000275778
						13:62914643	13	rs7336466	62914643	G	ADD	927	-0.5224	-2.111	0.03475	rs7336466
						14:37430306	14	rs7150942	37430306	G	ADD	927	-0.2537	-2.111	0.03475	rs7150942	SLC25A21
						2:130416988	2	rs13431642	130416988	C	ADD	927	-0.4326	-2.111	0.03476	rs13431642
						4:180549026	4	rs3849607	180549026	A	ADD	927	0.2435	2.111	0.03476	rs3849607
						5:101633610	5	rs896545	101633610	G	ADD	927	-0.2558	-2.111	0.03476	rs896545
						6:103911539	6	JHU_6.103911538	103911539	G	ADD	926	0.4133	2.111	0.03476	rs76294135
						13:73968916	13	rs1571556	73968916	A	ADD	927	0.2541	2.111	0.03476	rs1571556	ENSG00000279754
						16:73226714	16	rs7186926	73226714	G	ADD	926	0.2552	2.111	0.03476	rs7186926	ZFHX3,ENSG00000296150
						1:219897707	1	JHU_1.219897706	219897707	A	ADD	926	0.2556	2.111	0.03477
						4:16145588	4	rs11730743	16145588	G	ADD	927	-0.2594	-2.111	0.03477	rs11730743	ENSG00000296956
						8:73379450	8	exm2266641	73379450	G	ADD	927	-0.2546	-2.111	0.03477
						9:74944870	9	JHU_9.74944869	74944870	G	ADD	927	-0.2485	-2.111	0.03477
						2:238317822	2	rs2645782	238317822	A	ADD	918	0.2478	2.111	0.03478	rs2645782	COL6A3
						4:132125400	4	rs6843806	132125400	A	ADD	925	-0.3246	-2.111	0.03478	rs6843806
						10:15117672	10	rs7902261	15117672	A	ADD	927	-0.3722	-2.111	0.03478	rs7902261	ACBD7
						10:106855457	10	JHU_10.106855456	106855457	A	ADD	926	0.3596	2.111	0.03478	rs56329516	SORCS3
						13:37038736	13	rs9603044	37038736	A	ADD	927	-0.2593	-2.111	0.03478	rs9603044
						17:34140649	17	JHU_17.34140648	34140649	A	ADD	926	-0.4404	-2.111	0.03478	rs4572457	TAF15
						18:66871368	18	JHU_18.66871367	66871368	A	ADD	927	0.326	2.111	0.03478
						18:66871719	18	rs884006	66871719	A	ADD	927	0.326	2.111	0.03478	rs884006
						1:119925936	1	rs2298028	119925936	A	ADD	927	0.2491	2.111	0.03479	rs2298028	HAO2
						8:29237552	8	rs116999589	29237552	A	ADD	927	-0.5018	-2.111	0.03479	rs116999589	ENSG00000309816
						12:30244706	12	rs7485817	30244706	A	ADD	927	-0.321	-2.111	0.03479	rs7485817	ENSG00000286566
						12:130635618	12	JHU_12.130635617	130635618	A	ADD	927	-0.2669	-2.111	0.03479
						13:41837155	13	exm2271929	41837155	A	ADD	927	-0.2489	-2.111	0.03479
						17:49752376	17	JHU_17.49752375	49752376	G	ADD	927	0.2789	2.111	0.03479
						18:74518951	18	rs4552096	74518951	A	ADD	927	0.2445	2.111	0.03479	rs4552096	ZNF236-DT
						1:198087021	1	rs12735014	198087021	A	ADD	926	0.2321	2.111	0.0348	rs12735014	ENSG00000302490
						2:26201397	2	JHU_2.26201396	26201397	C	ADD	927	-0.5068	-2.111	0.0348
						6:14352513	6	rs6913034	14352513	A	ADD	926	0.266	2.111	0.0348	rs6913034	ENSG00000286277
						6:32615470	6	JHU_6.32615469	32615470	G	ADD	920	-0.2574	-2.111	0.0348
						8:122385445	8	rs1487164	122385445	G	ADD	927	0.3035	2.111	0.0348	rs1487164	ENSG00000302156,ENSG00000302196
						10:56644401	10	rs7350463	56644401	C	ADD	927	0.2513	2.111	0.0348	rs7350463
						18:43310851	18	rs12963324	43310851	A	ADD	927	0.2503	2.111	0.0348	rs12963324	SLC14A1,ENSG00000288545
						1:230638673	1	rs56326015	230638673	A	ADD	927	0.4842	2.111	0.03481	rs56326015	ENSG00000282564
						2:205301509	2	JHU_2.205301508	205301509	G	ADD	927	-0.4575	-2.111	0.03481
						3:41020811	3	rs11713446	41020811	A	ADD	924	0.3152	2.111	0.03481	rs11713446
						3:143689222	3	rs1992093	143689222	A	ADD	927	-0.2501	-2.111	0.03481	rs1992093
						6:139227479	6	JHU_6.139227478	139227479	A	ADD	927	0.2568	2.111	0.03481
						6:139285630	6	rs9376387	139285630	A	ADD	927	0.2568	2.111	0.03481	rs9376387	REPS1
						12:75340402	12	rs12315638	75340402	A	ADD	926	-0.2725	-2.111	0.03481	rs12315638	ENSG00000298920
						3:152373569	3	JHU_3.152373568	152373569	C	ADD	927	0.3065	2.11	0.03482
						6:48555190	6	rs11756720	48555190	A	ADD	927	-0.4617	-2.11	0.03482	rs11756720	ENSG00000295504
						6:90009311	6	rs1570932	90009311	A	ADD	926	-0.2663	-2.11	0.03482	rs1570932	GABRR2
						7:27341145	7	rs6964636	27341145	G	ADD	926	-0.2775	-2.11	0.03482	rs6964636
						9:116680454	9	rs7852787	116680454	G	ADD	927	0.2418	2.11	0.03482	rs7852787	ZNF618
						2:3201417	2	rs7563563	3201417	G	ADD	927	-0.5239	-2.11	0.03483	rs7563563	EIPR1
						6:52319251	6	exm2270324	52319251	A	ADD	927	0.2453	2.11	0.03483
						7:22296017	7	rs10499554	22296017	G	ADD	924	-0.3492	-2.11	0.03483	rs10499554	RAPGEF5
						8:129140680	8	rs7002884	129140680	G	ADD	927	0.2436	2.11	0.03483	rs7002884
						9:113976743	9	rs700131	113976743	G	ADD	927	0.2646	2.11	0.03483	rs700131	ENSG00000227531
						12:41590708	12	rs10879842	41590708	G	ADD	927	0.3653	2.11	0.03483	rs10879842	PDZRN4
						13:90967530	13	rs79305834	90967530	G	ADD	927	0.4533	2.11	0.03483	rs79305834
						1:182168885	1	rs1689800	182168885	G	ADD	927	0.2631	2.11	0.03484	rs1689800	LINC01344,ENSG00000289573
						2:95528170	2	JHU_2.95528169	95528170	G	ADD	924	0.2472	2.11	0.03484
						5:85622984	5	rs56930873	85622984	A	ADD	927	0.3462	2.11	0.03484	rs56930873
						6:31208610	6	rs3132496	31208610	C	ADD	927	-0.2482	-2.11	0.03484	rs3132496
						10:126639817	10	rs77271877	126639817	T	ADD	924	0.3749	2.11	0.03484	rs77271877	ZRANB1
						11:27755298	11	rs7482257	27755298	A	ADD	927	-0.2625	-2.11	0.03484	rs7482257	ENSG00000255496
						12:101507917	12	rs11110663	101507917	A	ADD	925	-0.3216	-2.11	0.03484	rs11110663	ANO4
						22:17792740	22	rs9617982	17792740	A	ADD	927	-0.4295	-2.11	0.03484	rs9617982	ENSG00000308779
						3:2332518	3	JHU_3.2332517	2332518	G	ADD	926	0.3555	2.11	0.03485
						6:132824833	6	rs2842885	132824833	A	ADD	927	0.2454	2.11	0.03485	rs2842885	STX7
						12:106665078	12	rs1148408	106665078	A	ADD	927	0.2517	2.11	0.03485	rs1148408
						13:32755834	13	exm2271918	32755834	A	ADD	927	-0.2409	-2.11	0.03485
						15:45934777	15	rs78975363	45934777	G	ADD	927	0.351	2.11	0.03485	rs78975363	SQOR,ENSG00000260170
						15:45936632	15	rs55913172	45936632	A	ADD	927	0.351	2.11	0.03485	rs55913172	SQOR,ENSG00000260170
						17:69846893	17	rs4793385	69846893	A	ADD	927	-0.5294	-2.11	0.03485	rs4793385
						11:133555552	11	rs7948542	133555552	T	ADD	925	-0.2487	-2.11	0.03486	rs7948542	LINC02743
						12:58962959	12	rs7970104	58962959	G	ADD	927	0.2553	2.11	0.03486	rs7970104	LINC02388,ENSG00000258231
						12:113348870	12	exm1038853	113348870	G	ADD	927	0.2429	2.11	0.03486
						14:100149458	14	14:100149458-A-G	100149458	A	ADD	922	0.2926	2.11	0.03486
						1:152550018	1	exm-rs4085613	152550018	A	ADD	927	-0.2704	-2.11	0.03487	rs4085613
						1:225997070	1	rs10737420	225997070	G	ADD	923	0.2517	2.11	0.03487	rs10737420
						2:206236440	2	rs849203	206236440	C	ADD	927	0.3429	2.11	0.03487	rs849203	PARD3B
						3:116475786	3	rs7618116	116475786	A	ADD	927	0.2573	2.11	0.03487	rs7618116
						6:162496788	6	rs11757111	162496788	A	ADD	927	-0.4709	-2.11	0.03487	rs11757111	PRKN
						9:137348592	9	rs3118545	137348592	C	ADD	923	0.2635	2.11	0.03487	rs3118545	ENSG00000228877
						10:53664992	10	rs1937672	53664992	A	ADD	927	0.2468	2.11	0.03487	rs1937672	PRKG1
						10:123833183	10	rs10788236	123833183	A	ADD	927	0.4109	2.11	0.03487	rs10788236	TACC2
						12:62755631	12	rs11174442	62755631	A	ADD	927	0.2389	2.11	0.03487	rs11174442	USP15
						1:183913540	1	1:183913540-C-T	183913540	A	ADD	927	-0.3136	-2.11	0.03488
						8:94032622	8	rs279978	94032622	A	ADD	927	-0.2596	-2.11	0.03488	rs279978
						13:72679800	13	rs7330007	72679800	G	ADD	927	0.2619	2.11	0.03488	rs7330007
						16:80608044	16	rs9937215	80608044	C	ADD	927	0.2707	2.11	0.03488	rs9937215
						17:31671216	17	rs17249146	31671216	G	ADD	927	-0.3075	-2.11	0.03488	rs17249146	ASIC2
						18:8563622	18	rs6506598	8563622	G	ADD	924	0.246	2.11	0.03488	rs6506598
						2:53854407	2	rs74648502	53854407	A	ADD	927	-0.4835	-2.11	0.03489	rs74648502
						2:106870314	2	JHU_2.106870313	106870314	G	ADD	926	0.2457	2.11	0.03489	rs28406649	ENSG00000300396
						2:234582212	2	rs2602377	234582212	G	ADD	923	-0.2612	-2.11	0.03489	rs2602377	UGT1A9,UGT1A8,UGT1A10
						6:161197558	6	rs1740442	161197558	G	ADD	926	0.2489	2.11	0.03489	rs1740442	ENSG00000274903,ENSG00000303572
						8:21431520	8	rs6993164	21431520	A	ADD	927	0.2549	2.11	0.03489	rs6993164
						9:103717654	9	rs607449	103717654	A	ADD	926	-0.2673	-2.11	0.03489	rs607449
						12:108742820	12	rs17040430	108742820	A	ADD	927	0.4932	2.11	0.03489	rs17040430
						14:20848963	14	rs1108613	20848963	A	ADD	927	0.3163	2.11	0.03489	rs1108613	TEP1
						17:76630789	17	rs11077388	76630789	G	ADD	927	-0.2496	-2.11	0.03489	rs11077388
						3:151840752	3	rs17204907	151840752	A	ADD	927	-0.3038	-2.109	0.0349	rs17204907	LINC02917
						3:178907849	3	rs9866361	178907849	A	ADD	920	0.3167	2.11	0.0349	rs9866361	PIK3CA
						5:25967703	5	rs4307059	25967703	G	ADD	925	-0.2589	-2.109	0.0349	rs4307059	ENSG00000286625
						8:20801083	8	JHU_8.20801082	20801083	A	ADD	927	-0.274	-2.109	0.0349	rs13248236	ENSG00000254260
						8:42408483	8	JHU_8.42408482	42408483	G	ADD	927	0.2486	2.11	0.0349
						14:47814792	14	rs11850343	47814792	A	ADD	927	0.2514	2.11	0.0349	rs11850343	MDGA2
						21:43071497	21	JHU_21.43071496	43071497	A	ADD	927	0.3763	2.11	0.0349	rs75140793	ENSG00000296085
						22:40715903	22	rs71321192	40715903	A	ADD	927	-0.431	-2.109	0.0349	rs71321192	TNRC6B
						1:62974656	1	1:62974656-T-C	62974656	G	ADD	926	0.3679	2.109	0.03491
						2:22913166	2	rs78013372	22913166	G	ADD	927	0.4228	2.109	0.03491	rs78013372
						2:33336309	2	rs11124307	33336309	A	ADD	927	0.2595	2.109	0.03491	rs11124307	LTBP1
						2:111988016	2	rs6749633	111988016	A	ADD	927	0.2639	2.109	0.03491	rs6749633	MIR4435-2HG
						12:4995220	12	rs10849171	4995220	A	ADD	926	-0.2799	-2.109	0.03491	rs10849171	ENSG00000287835
						18:68108228	18	exm2272696	68108228	G	ADD	927	0.242	2.109	0.03491
						20:54394988	20	JHU_20.54394987	54394988	A	ADD	927	0.3477	2.109	0.03491
						1:3028987	1	rs2993503	3028987	G	ADD	927	0.2476	2.109	0.03492	rs2993503	PRDM16
						1:117041471	1	rs17576615	117041471	G	ADD	927	0.4467	2.109	0.03492	rs17576615	ENSG00000224950,ENSG00000286276,ENSG00000298543
						2:46381993	2	rs12994495	46381993	C	ADD	927	-0.5987	-2.109	0.03492	rs12994495	PRKCE
						2:118458751	2	rs79845114	118458751	A	ADD	924	-0.3753	-2.109	0.03492	rs79845114	ENSG00000301790
						8:118082410	8	8:118082410-A-G	118082410	G	ADD	926	0.3767	2.109	0.03492	rs1817349066	EXT1
						10:2338795	10	rs7904173	2338795	A	ADD	927	-0.2543	-2.109	0.03492	rs7904173	LINC00701
						11:95395607	11	rs10765758	95395607	A	ADD	927	-0.2512	-2.109	0.03492	rs10765758	ENSG00000285842,ENSG00000306211
						4:156744710	4	rs6830241	156744710	G	ADD	926	0.2634	2.109	0.03493	rs6830241
						7:57208666	7	rs13240443	57208666	A	ADD	925	-0.2577	-2.109	0.03493	rs13240443	ENSG00000286436
						7:72305671	7	rs9770309	72305671	G	ADD	924	-0.5614	-2.109	0.03493	rs9770309	SBDSP1,SBDSP1
						7:134785741	7	rs17231212	134785741	G	ADD	927	0.3861	2.109	0.03493	rs17231212	AGBL3
						12:42872351	12	JHU_12.42872350	42872351	A	ADD	926	-0.2845	-2.109	0.03493	rs1796364	PRICKLE1
						1:160899481	1	rs2774277	160899481	A	ADD	927	0.3612	2.109	0.03494	rs2774277
						2:65496018	2	exm2273353	65496018	C	ADD	926	-0.2951	-2.109	0.03494
						2:145595571	2	rs786500	145595571	G	ADD	927	0.2691	2.109	0.03494	rs786500	TEX41
						2:195985537	2	rs12474846	195985537	A	ADD	922	0.4542	2.109	0.03494	rs12474846
						3:69299233	3	exm329578	69299233	C	ADD	927	0.2951	2.109	0.03494
						7:150239676	7	rs1568627	150239676	G	ADD	927	0.3168	2.109	0.03494	rs1568627
						8:2140289	8	rs28583323	2140289	A	ADD	922	0.3769	2.109	0.03494	rs28583323	ENSG00000288782
						9:24757755	9	rs7468674	24757755	A	ADD	927	0.3602	2.109	0.03494	rs7468674	ENSG00000269957
						13:69129277	13	rs118091662	69129277	A	ADD	927	0.4792	2.109	0.03494	rs118091662
						3:157312557	3	JHU_3.157312556	157312557	A	ADD	927	0.3577	2.109	0.03495
						4:165029280	4	JHU_4.165029279	165029280	C	ADD	927	-0.272	-2.109	0.03495	rs77044648	MARCHF1
						6:93255714	6	rs783856	93255714	G	ADD	927	0.2684	2.109	0.03495	rs783856
						7:8180909	7	rs13239720	8180909	A	ADD	926	-0.3578	-2.109	0.03495	rs13239720	ICA1
						8:24644793	8	rs62501455	24644793	G	ADD	926	0.3956	2.109	0.03495	rs62501455	ADAM7-AS1
						8:29006708	8	rs7002710	29006708	G	ADD	927	0.242	2.109	0.03495	rs7002710	KIF13B
						8:37718468	8	rs1054748	37718468	G	ADD	927	0.2604	2.109	0.03495	rs1054748	RAB11FIP1,ENSG00000280064
						8:42455846	8	rs2974312	42455846	A	ADD	927	-0.245	-2.109	0.03495	rs2974312
						8:136346164	8	rs78244584	136346164	A	ADD	926	0.518	2.109	0.03495	rs78244584
						2:221562933	2	rs79307671	221562933	A	ADD	926	0.4676	2.109	0.03496	rs79307671
						11:99855646	11	rs7112259	99855646	G	ADD	926	0.2588	2.109	0.03496	rs7112259	CNTN5
						12:1939252	12	JHU_12.1939251	1939252	A	ADD	927	0.2412	2.109	0.03496	rs12301312	CACNA2D4,LRTM2
						1:158108927	1	JHU_1.158108926	158108927	A	ADD	925	0.2976	2.109	0.03497
						2:123114715	2	JHU_2.123114714	123114715	C	ADD	927	-0.313	-2.109	0.03497
						2:123120079	2	rs6541823	123120079	A	ADD	927	-0.313	-2.109	0.03497	rs6541823	ENSG00000286481
						3:134739774	3	rs28338	134739774	A	ADD	927	-0.2729	-2.109	0.03497	rs28338	EPHB1
						9:37676472	9	rs16934357	37676472	A	ADD	927	0.276	2.109	0.03497	rs16934357	FRMPD1,ENSG00000255872
						12:669445	12	JHU_12.669444	669445	C	ADD	927	0.3936	2.109	0.03497
						12:42159641	12	JHU_12.42159640	42159641	A	ADD	926	0.2393	2.109	0.03497
						5:50095914	5	rs32376	50095914	G	ADD	927	-0.2776	-2.109	0.03498	rs32376	PARP8
						12:71792293	12	JHU_12.71792292	71792293	A	ADD	926	0.4309	2.109	0.03498
						14:52726632	14	rs803021	52726632	A	ADD	926	0.2909	2.109	0.03498	rs803021	ENSG00000308586
						18:31051882	18	rs1457880	31051882	G	ADD	927	-0.3032	-2.109	0.03498	rs1457880
						18:56160682	18	rs9953923	56160682	G	ADD	927	-0.299	-2.109	0.03498	rs9953923	ALPK2,ENSG00000296058
						6:32635754	6	JHU_6.32635753	32635754	C	ADD	925	-0.2562	-2.108	0.03499
						14:47382316	14	rs3007118	47382316	G	ADD	923	-0.6766	-2.108	0.03499	rs3007118	MDGA2
						3:116316020	3	rs79648081	116316020	A	ADD	927	-0.3853	-2.108	0.035	rs79648081
						3:190453772	3	JHU_3.190453771	190453772	C	ADD	925	-0.3824	-2.108	0.035
						10:50678717	10	exm824067	50678717	G	ADD	927	0.3026	2.108	0.035
						12:75319668	12	JHU_12.75319667	75319668	A	ADD	927	-0.2731	-2.108	0.035
						2:115768319	2	kgp2404422	115768319	G	ADD	927	-0.428	-2.108	0.03501
						4:118306228	4	rs7695817	118306228	C	ADD	927	0.2459	2.108	0.03501	rs7695817	LINC01378
						11:72394706	11	rs12576058	72394706	A	ADD	923	0.2418	2.108	0.03501	rs12576058
						18:2873900	18	18:2873900-G-C	2873900	G	ADD	927	0.2675	2.108	0.03501
						18:38848115	18	rs9958810	38848115	A	ADD	927	0.4068	2.108	0.03501	rs9958810
						1:15120133	1	rs2011956	15120133	A	ADD	927	-0.3259	-2.108	0.03502	rs2011956	KAZN
						1:29649189	1	rs12749276	29649189	A	ADD	927	0.3902	2.108	0.03502	rs12749276	PTPRU
						2:134460575	2	JHU_2.134460574	134460575	A	ADD	919	0.3162	2.108	0.03502	rs62167107
						2:228063034	2	rs115970844	228063034	A	ADD	927	-0.5956	-2.108	0.03502	rs115970844	COL4A3
						5:141027399	5	rs468968	141027399	A	ADD	927	0.243	2.108	0.03502	rs468968	FCHSD1
						12:128092257	12	rs10847417	128092257	G	ADD	926	-0.2835	-2.108	0.03502	rs10847417
						14:50430106	14	rs17121917	50430106	G	ADD	927	0.2744	2.108	0.03502	rs17121917	LINC01588
						3:8212656	3	rs13318406	8212656	A	ADD	927	-0.3149	-2.108	0.03503	rs13318406	LMCD1-AS1
						5:11939359	5	JHU_5.11939358	11939359	G	ADD	927	0.3811	2.108	0.03503
						5:139711132	5	rs10875633	139711132	A	ADD	927	0.2398	2.108	0.03503	rs10875633
						6:75507330	6	rs2353325	75507330	G	ADD	927	0.377	2.108	0.03503	rs2353325	ENSG00000272243
						17:9696883	17	rs4791866	9696883	A	ADD	927	-0.2614	-2.108	0.03503	rs4791866	ENSG00000278944,ENSG00000282882
						18:58609901	18	JHU_18.58609900	58609901	A	ADD	927	0.4131	2.108	0.03503
						4:114698696	4	rs1476569	114698696	G	ADD	927	0.261	2.108	0.03504	rs1476569
						5:56590794	5	rs2042175	56590794	A	ADD	927	-0.3024	-2.108	0.03504	rs2042175
						8:80799543	8	rs7825524	80799543	G	ADD	927	-0.5929	-2.108	0.03504	rs7825524
						10:58759721	10	rs66618699	58759721	A	ADD	927	-0.3609	-2.108	0.03504	rs66618699
						20:56048973	20	rs62204244	56048973	G	ADD	927	-0.3156	-2.108	0.03504	rs62204244
						2:218476	2	rs1046207	218476	C	ADD	927	0.4748	2.108	0.03505	rs1046207	SH3YL1
						6:51319466	6	rs7761569	51319466	A	ADD	926	0.2525	2.108	0.03505	rs7761569
						7:47090281	7	rs11978292	47090281	A	ADD	927	-0.641	-2.108	0.03505	rs11978292	ENSG00000229192
						13:30946696	13	rs77984277	30946696	C	ADD	927	-0.5572	-2.108	0.03505	rs77984277	LINC00426
						22:25454580	22	JHU_22.25454579	25454580	G	ADD	926	-0.5425	-2.108	0.03505	rs375071814	KIAA1671,ENSG00000279110
						1:94143719	1	rs1011903	94143719	A	ADD	927	0.3028	2.108	0.03506	rs1011903	BCAR3
						1:162684359	1	rs6695961	162684359	A	ADD	927	0.3639	2.108	0.03506	rs6695961	DDR2
						3:69047141	3	rs4855544	69047141	A	ADD	927	-0.2805	-2.108	0.03506	rs4855544	EOGT
						8:64104092	8	rs4739066	64104092	G	ADD	927	0.4438	2.108	0.03506	rs4739066	YTHDF3
						11:81803494	11	rs621496	81803494	G	ADD	927	-0.3403	-2.108	0.03506	rs621496
						1:49461406	1	rs3118220	49461406	G	ADD	927	0.2623	2.108	0.03507	rs3118220	AGBL4
						1:105756050	1	rs2842237	105756050	A	ADD	927	0.2465	2.108	0.03507	rs2842237
						1:105759917	1	JHU_1.105759916	105759917	A	ADD	927	0.2465	2.108	0.03507
						9:100157929	9	JHU_9.100157928	100157929	G	ADD	927	0.3762	2.107	0.03507
						10:17590042	10	rs10795496	17590042	G	ADD	927	-0.2897	-2.108	0.03507	rs10795496
						10:39097145	10	JHU_10.39097144	39097145	C	ADD	918	0.4602	2.108	0.03507
						20:53267593	20	JHU_20.53267592	53267593	A	ADD	927	0.2485	2.108	0.03507	rs2841	DOK5
						5:53986547	5	rs11957164	53986547	G	ADD	927	0.3663	2.107	0.03508	rs11957164	ENSG00000287367,ENSG00000305702
						8:5108823	8	rs11136844	5108823	A	ADD	927	-0.3761	-2.107	0.03508	rs11136844
						10:8155746	10	rs78380386	8155746	A	ADD	927	-0.509	-2.107	0.03508	rs78380386	ENSG00000298566
						12:69418116	12	rs55836995	69418116	G	ADD	927	-0.4675	-2.107	0.03508	rs55836995	ENSG00000309659
						13:73363646	13	rs61966347	73363646	G	ADD	926	-0.4949	-2.107	0.03508	rs61966347	PIBF1
						14:21626166	14	rs34751221	21626166	A	ADD	926	0.2451	2.107	0.03508	rs34751221
						14:64313306	14	JHU_14.64313305	64313306	G	ADD	926	-0.4926	-2.107	0.03508
						16:80925263	16	rs9932711	80925263	C	ADD	927	0.4391	2.107	0.03508	rs9932711	ARLNC1,ENSG00000286221
						17:1839674	17	rs9902457	1839674	G	ADD	924	0.2688	2.107	0.03508	rs9902457	RTN4RL1
						4:37111552	4	rs12500588	37111552	A	ADD	927	0.3763	2.107	0.03509	rs12500588	LINC02616,ENSG00000293926
						10:68721071	10	rs1925564	68721071	A	ADD	927	-0.3337	-2.107	0.03509	rs1925564	CTNNA3,LRRTM3
						14:87342981	14	rs17187078	87342981	A	ADD	927	0.457	2.107	0.03509	rs17187078	ENSG00000306848
						16:25273231	16	JHU_16.25273230	25273231	G	ADD	926	0.2504	2.107	0.03509
						1:100142338	1	rs72723708	100142338	A	ADD	927	0.2974	2.107	0.0351	rs72723708	PALMD
						2:67848751	2	rs2861696	67848751	G	ADD	926	-0.2755	-2.107	0.0351	rs2861696	ENSG00000235495
						4:165561295	4	rs10025899	165561295	G	ADD	927	-0.485	-2.107	0.0351	rs10025899
						11:80160252	11	rs2084827	80160252	G	ADD	926	0.252	2.107	0.0351	rs2084827
						13:80469981	13	JHU_13.80469980	80469981	A	ADD	927	-0.6104	-2.107	0.0351
						6:75848181	6	exm561345	75848181	G	ADD	927	-0.2802	-2.107	0.03511	rs240736	COL12A1
						10:73770073	10	rs4148946	73770073	G	ADD	922	0.2437	2.107	0.03511	rs4148946	CHST3
						4:156721739	4	rs3796575	156721739	A	ADD	921	0.2664	2.107	0.03512	rs3796575	GUCY1B1
						8:73832290	8	JHU_8.73832289	73832290	G	ADD	925	-0.3372	-2.107	0.03512	rs13258239	KCNB2
						11:4668860	11	rs56404862	4668860	A	ADD	927	0.2605	2.107	0.03512	rs56404862	OR51E1
						11:25077951	11	rs12279520	25077951	A	ADD	927	0.2515	2.107	0.03512	rs12279520	LUZP2
						13:108554706	13	rs1771090	108554706	C	ADD	926	0.3416	2.107	0.03512	rs1771090	ENSG00000286343
						15:32402921	15	rs11858834	32402921	G	ADD	927	-0.3023	-2.107	0.03512	rs11858834	CHRNA7
						17:3813667	17	rs12451483	3813667	A	ADD	927	-0.2739	-2.107	0.03512	rs12451483	P2RX1
						6:19667184	6	rs9366306	19667184	G	ADD	927	0.2565	2.107	0.03513	rs9366306	LNC-LBCS
						7:140856581	7	exm2266484	140856581	A	ADD	927	0.2638	2.107	0.03513
						22:46366165	22	rs10453460	46366165	A	ADD	921	0.2758	2.107	0.03513	rs10453460	WNT7B
						2:51547326	2	JHU_2.51547325	51547326	A	ADD	924	0.265	2.107	0.03514
						8:67204931	8	rs9298111	67204931	A	ADD	927	0.2686	2.107	0.03514	rs9298111	RRS1-DT
						8:113404924	8	rs9649933	113404924	A	ADD	927	0.253	2.107	0.03514	rs9649933	CSMD3
						9:8181494	9	rs10976826	8181494	G	ADD	927	-0.6757	-2.107	0.03514	rs10976826
						10:12952236	10	rs12268054	12952236	G	ADD	927	0.3124	2.107	0.03514	rs12268054	CCDC3,ENSG00000285520
						10:97137105	10	rs1536556	97137105	A	ADD	927	-0.2439	-2.107	0.03514	rs1536556	SORBS1
						3:6950189	3	rs7644436	6950189	A	ADD	924	-0.3572	-2.107	0.03515	rs7644436	GRM7
						6:30734255	6	rs13204228	30734255	G	ADD	925	0.4262	2.107	0.03515	rs13204228	HCG20
						16:83777265	16	rs12932507	83777265	A	ADD	925	0.3873	2.107	0.03515	rs12932507	CDH13,CEDORA
						20:56953837	20	rs8120450	56953837	C	ADD	926	-0.4219	-2.107	0.03515	rs8120450
						20:57176477	20	rs2103800	57176477	A	ADD	927	0.364	2.107	0.03515	rs2103800	APCDD1L-DT,ENSG00000254620,ENSG00000295904
						3:22981276	3	rs711702	22981276	A	ADD	927	-0.4414	-2.107	0.03516	rs711702
						4:184651187	4	rs4862242	184651187	A	ADD	926	-0.3217	-2.107	0.03516	rs4862242	ENSG00000287349
						8:71905587	8	rs1493202	71905587	A	ADD	927	0.2483	2.107	0.03516	rs1493202	ENSG00000285579
						16:72078907	16	rs1424241	72078907	A	ADD	927	-0.3358	-2.106	0.03516	rs1424241	ENSG00000310525
						1:236511354	1	rs12734378	236511354	G	ADD	922	-0.248	-2.106	0.03517	rs12734378
						3:41295767	3	rs11129896	41295767	G	ADD	926	0.2402	2.106	0.03517	rs11129896	ULK4
						3:125148476	3	rs7620749	125148476	G	ADD	927	-0.3869	-2.106	0.03517	rs7620749
						7:140007939	7	rs12703738	140007939	A	ADD	926	-0.5667	-2.106	0.03517	rs12703738
						10:9081709	10	rs4747819	9081709	A	ADD	927	-0.2602	-2.106	0.03517	rs4747819
						4:163195242	4	rs4429685	163195242	A	ADD	927	-0.285	-2.106	0.03518	rs4429685
						5:122626463	5	rs10455039	122626463	C	ADD	927	0.2631	2.106	0.03518	rs10455039
						6:12795031	6	rs10807323	12795031	A	ADD	927	0.2396	2.106	0.03518	rs10807323	PHACTR1
						9:86184924	9	rs11140167	86184924	A	ADD	927	0.2918	2.106	0.03518	rs11140167
						11:3557732	11	rs11517837	3557732	G	ADD	925	0.4906	2.106	0.03518	rs11517837	ENSG00000255367,ENSG00000287312
						13:45387525	13	rs75826266	45387525	G	ADD	927	-0.6296	-2.106	0.03518	rs75826266	ENSG00000307129
						14:22126995	14	rs12889057	22126995	A	ADD	927	-0.2653	-2.106	0.03518	rs12889057	OR4E2
						1:159986927	1	JHU_1.159986926	159986927	T	ADD	924	0.3053	2.106	0.03519	rs116436173	KCNJ10,LINC01133
						3:165280169	3	JHU_3.165280168	165280169	A	ADD	926	-0.3058	-2.106	0.03519
						9:6602821	9	rs7030760	6602821	G	ADD	927	-0.296	-2.106	0.03519	rs7030760	GLDC
						9:139709976	9	rs2484661	139709976	G	ADD	927	-0.3097	-2.106	0.03519	rs2484661	RABL6,NCLP1,ENSG00000272679
						17:1303102	17	rs35172388	1303102	A	ADD	927	0.5257	2.106	0.03519	rs35172388	YWHAE
						2:110907324	2	rs3789727	110907324	A	ADD	926	-0.3442	-2.106	0.0352	rs3789727	NPHP1
						3:25502318	3	JHU_3.25502317	25502318	G	ADD	927	0.4828	2.106	0.0352
						10:59557630	10	rs7097813	59557630	G	ADD	926	0.2474	2.106	0.0352	rs7097813
						11:362668	11	rs11246126	362668	G	ADD	920	0.2478	2.106	0.0352	rs11246126
						12:42120502	12	rs7295821	42120502	A	ADD	927	0.3971	2.106	0.0352	rs7295821
						1:90875888	1	exm-rs2136093	90875888	A	ADD	918	-0.2763	-2.106	0.03521	rs2136093	ENSG00000287372,ENSG00000299349
						2:149417909	2	rs35131468	149417909	A	ADD	926	0.3367	2.106	0.03521	rs35131468	EPC2
						3:173701187	3	rs77192061	173701187	A	ADD	927	0.4809	2.106	0.03521	rs77192061	NLGN1
						4:124722889	4	rs3097921	124722889	T	ADD	927	0.3271	2.106	0.03521	rs3097921	LINC01091
						6:164259420	6	rs9355442	164259420	G	ADD	927	-0.2443	-2.106	0.03521	rs9355442	ENSG00000298077
						8:70414309	8	rs6992749	70414309	A	ADD	927	-0.2602	-2.106	0.03521	rs6992749	SULF1
						16:78982440	16	rs7184656	78982440	G	ADD	927	-0.2858	-2.106	0.03521	rs7184656	WWOX
						1:247875583	1	exm166724	247875583	G	ADD	903	-0.4534	-2.106	0.03522
						2:5303541	2	rs6707203	5303541	C	ADD	927	0.2588	2.106	0.03522	rs6707203
						9:766299	9	JHU_9.766298	766299	A	ADD	922	0.3287	2.106	0.03522	rs75794014
						14:47787170	14	rs8011343	47787170	G	ADD	927	-0.3226	-2.106	0.03522	rs8011343	MDGA2
						1:178181554	1	rs178397	178181554	A	ADD	927	-0.269	-2.106	0.03523	rs178397	RASAL2
						3:81443206	3	rs17018889	81443206	A	ADD	927	0.4034	2.106	0.03523	rs17018889
						7:31653484	7	rs763486	31653484	A	ADD	923	-0.2536	-2.106	0.03523	rs763486	ITPRID1
						16:53712068	16	JHU_16.53712067	53712068	A	ADD	925	-0.2728	-2.106	0.03523	rs1477198	RPGRIP1L
						17:2931580	17	rs4790417	2931580	A	ADD	927	-0.2533	-2.106	0.03523	rs4790417	RAP1GAP2,ENSG00000309764
						1:4730283	1	rs4654582	4730283	T	ADD	924	0.2874	2.106	0.03524	rs4654582	AJAP1
						1:17657534	1	exm23574	17657534	G	ADD	921	-0.2533	-2.106	0.03524
						5:94654187	5	rs255983	94654187	G	ADD	927	-0.3031	-2.106	0.03524	rs255983
						7:1141925	7	rs10262232	1141925	A	ADD	927	-0.2909	-2.106	0.03524	rs10262232	C7orf50
						10:60115223	10	rs1905455	60115223	A	ADD	927	-0.2467	-2.106	0.03524	rs1905455	UBE2D1
						2:46361322	2	rs72808770	46361322	A	ADD	927	0.3011	2.105	0.03525	rs72808770	PRKCE
						11:15216227	11	rs11023467	15216227	G	ADD	927	-0.2563	-2.105	0.03525	rs11023467	INSC
						16:55901782	16	JHU_16.55901781	55901782	A	ADD	916	0.2818	2.106	0.03525	rs3859107	CES5A
						20:4745464	20	rs2422951	4745464	G	ADD	927	-0.2457	-2.105	0.03525	rs2422951
						1:162613122	1	rs7524537	162613122	G	ADD	927	0.2749	2.105	0.03526	rs7524537	DDR2
						2:191278341	2	rs6725814	191278341	G	ADD	927	-0.2543	-2.105	0.03526	rs6725814	MFSD6
						4:45984863	4	rs1604872	45984863	A	ADD	925	0.2454	2.105	0.03526	rs1604872
						12:72385500	12	rs10506645	72385500	A	ADD	927	0.2686	2.105	0.03526	rs10506645	TPH2
						12:92061007	12	rs1565399	92061007	A	ADD	927	-0.2697	-2.105	0.03526	rs1565399
						16:78954353	16	rs62038098	78954353	G	ADD	927	0.3455	2.105	0.03526	rs62038098	WWOX
						4:115973568	4	rs1383001	115973568	A	ADD	926	-0.251	-2.105	0.03527	rs1383001	NDST4
						7:1385853	7	rs118053931	1385853	A	ADD	927	0.457	2.105	0.03527	rs118053931
						9:5762894	9	exm2266786	5762894	G	ADD	927	0.2466	2.105	0.03527	rs1543527	RIC1
						13:74741446	13	13:74741446-C-T	74741446	A	ADD	927	0.3194	2.105	0.03527
						15:38350008	15	rs4923770	38350008	A	ADD	927	-0.3655	-2.105	0.03527	rs4923770	LINC02895
						2:240398615	2	JHU_2.240398614	240398615	A	ADD	923	-0.2541	-2.105	0.03528
						9:535866	9	rs11789442	535866	A	ADD	927	-0.2543	-2.105	0.03528	rs11789442	KANK1
						13:48162558	13	rs2478333	48162558	A	ADD	925	0.2548	2.105	0.03528	rs2478333
						2:15725243	2	rs10206789	15725243	A	ADD	923	-0.2935	-2.105	0.03529	rs10206789
						2:137382887	2	rs7608688	137382887	G	ADD	925	0.4763	2.105	0.03529	rs7608688
						3:27612304	3	JHU_3.27612303	27612304	A	ADD	927	0.2448	2.105	0.03529
						9:11812323	9	rs10960263	11812323	G	ADD	927	0.2567	2.105	0.03529	rs10960263	ENSG00000285784,ENSG00000303032
						11:80694631	11	rs17159678	80694631	A	ADD	927	-0.3677	-2.105	0.03529	rs17159678
						4:29318283	4	rs11939462	29318283	A	ADD	924	-0.2583	-2.105	0.0353	rs11939462
						6:13827708	6	rs13202002	13827708	A	ADD	927	0.3822	2.105	0.0353	rs13202002
						20:46646976	20	rs6066583	46646976	G	ADD	927	0.2522	2.105	0.0353	rs6066583	LINC01523,ENSG00000286179
						20:51737601	20	rs1293427	51737601	A	ADD	927	0.2561	2.105	0.0353	rs1293427	TSHZ2
						1:210028454	1	rs2357231	210028454	A	ADD	926	-0.2557	-2.105	0.03531	rs2357231	UTP25,ENSG00000301103
						2:236980033	2	JHU_2.236980032	236980033	T	ADD	927	0.3178	2.105	0.03531
						4:46932853	4	JHU_4.46932852	46932853	A	ADD	925	-0.4211	-2.105	0.03531
						8:107825928	8	rs3015947	107825928	A	ADD	927	0.4559	2.105	0.03531	rs3015947
						9:78814800	9	JHU_9.78814799	78814800	A	ADD	927	0.4606	2.105	0.03531
						21:42386674	21	rs2837900	42386674	G	ADD	926	-0.3708	-2.105	0.03531	rs2837900	ENSG00000286425,ENSG00000298201
						1:40342204	1	JHU_1.40342203	40342204	A	ADD	926	0.2474	2.105	0.03532	rs7515612	TRIT1
						1:98843371	1	rs10875145	98843371	A	ADD	926	0.2693	2.105	0.03532	rs10875145
						1:192781639	1	JHU_1.192781638	192781639	G	ADD	927	-0.2963	-2.105	0.03532
						4:62800728	4	rs734644	62800728	A	ADD	927	0.2722	2.105	0.03532	rs734644	ADGRL3
						12:41715800	12	rs10880029	41715800	A	ADD	927	-0.3338	-2.105	0.03532	rs10880029	PDZRN4
						16:86114233	16	rs11866496	86114233	G	ADD	927	-0.3415	-2.105	0.03532	rs11866496	ENSG00000261177
						1:166177384	1	rs4391646	166177384	G	ADD	927	-0.3163	-2.105	0.03533	rs4391646	ENSG00000229588
						2:53459980	2	JHU_2.53459979	53459980	G	ADD	927	0.3969	2.105	0.03533
						3:134192338	3	rs9842113	134192338	G	ADD	927	0.2477	2.105	0.03533	rs9842113
						5:165882543	5	rs2020170	165882543	A	ADD	927	0.2372	2.105	0.03533	rs2020170
						14:78379572	14	rs61990751	78379572	A	ADD	925	-0.4941	-2.105	0.03533	rs61990751	ADCK1
						15:62427674	15	rs10851710	62427674	C	ADD	927	0.262	2.105	0.03533	rs10851710
						1:213890404	1	rs1509869	213890404	G	ADD	927	-0.2452	-2.104	0.03534	rs1509869	ENSG00000225233
						8:138775796	8	rs9324461	138775796	G	ADD	927	0.2557	2.104	0.03534	rs9324461
						20:53441684	20	JHU_20.53441683	53441684	A	ADD	927	0.2625	2.104	0.03534
						1:204198882	1	exm2263845	204198882	A	ADD	926	0.2462	2.104	0.03535	rs11240702	PLEKHA6
						2:208229097	2	rs11677973	208229097	C	ADD	927	0.2906	2.104	0.03535	rs11677973	MYOSLID-AS1,ENSG00000298903
						3:46677519	3	rs1520489	46677519	A	ADD	926	0.2452	2.104	0.03536	rs1520489
						9:1121241	9	JHU_9.1121240	1121241	C	ADD	927	-0.3173	-2.104	0.03536
						9:82298324	9	rs11138329	82298324	A	ADD	926	0.2558	2.104	0.03536	rs11138329	TLE4,ENSG00000297431
						10:28776864	10	JHU_10.28776863	28776864	A	ADD	926	0.2435	2.104	0.03536
						16:76721860	16	rs72788666	76721860	G	ADD	927	-0.585	-2.104	0.03536	rs72788666	LINC02125
						19:57375063	19	JHU_19.57375062	57375063	G	ADD	927	-0.3185	-2.104	0.03536	rs11881055
						5:115975656	5	rs6898653	115975656	G	ADD	927	-0.3243	-2.104	0.03537	rs6898653
						7:99692993	7	rs2261360	99692993	A	ADD	919	0.27	2.104	0.03537	rs2261360	MCM7
						7:151517839	7	rs13309585	151517839	A	ADD	918	-0.2701	-2.104	0.03537	rs13309585	PRKAG2
						8:15667868	8	rs7827352	15667868	C	ADD	925	0.2855	2.104	0.03537	rs7827352
						9:132281601	9	rs10988407	132281601	A	ADD	927	-0.3145	-2.104	0.03537	rs10988407
						10:112509333	10	rs1322999	112509333	A	ADD	926	-0.3491	-2.104	0.03537	rs1322999	RBM20
						16:17669274	16	JHU_16.17669273	17669274	G	ADD	927	0.3519	2.104	0.03537
						2:7324318	2	JHU_2.7324317	7324318	A	ADD	927	0.2506	2.104	0.03538
						3:161654395	3	rs9838303	161654395	G	ADD	927	-0.4546	-2.104	0.03538	rs9838303
						4:75599687	4	rs7663639	75599687	A	ADD	927	-0.2983	-2.104	0.03538	rs7663639
						4:107976020	4	rs419783	107976020	A	ADD	926	0.3676	2.104	0.03538	rs419783
						6:18351530	6	rs9383372	18351530	G	ADD	927	0.3081	2.104	0.03538	rs9383372	ENSG00000289097
						6:169262418	6	JHU_6.169262417	169262418	A	ADD	927	0.3572	2.104	0.03538	rs10455737	ENSG00000306660
						11:13767027	11	rs1730833	13767027	G	ADD	927	-0.2678	-2.104	0.03538	rs1730833
						12:55877709	12	rs10876788	55877709	A	ADD	927	-0.2527	-2.104	0.03538	rs10876788	ENSG00000258763
						20:19411570	20	rs2328383	19411570	G	ADD	927	-0.2538	-2.104	0.03538	rs2328383	SLC24A3
						5:113779421	5	rs10050725	113779421	A	ADD	926	0.2481	2.104	0.03539	rs10050725	KCNN2
						7:111623900	7	JHU_7.111623899	111623900	A	ADD	921	-0.3932	-2.104	0.03539
						18:5643417	18	rs1940995	5643417	G	ADD	927	-0.2623	-2.104	0.03539	rs1940995
						18:29576688	18	JHU_18.29576687	29576688	G	ADD	925	0.2516	2.104	0.03539
						18:66859996	18	rs629501	66859996	A	ADD	927	0.2696	2.104	0.03539	rs629501
						1:79575642	1	JHU_1.79575641	79575642	C	ADD	927	-0.2544	-2.104	0.0354
						1:89363105	1	JHU_1.89363104	89363105	C	ADD	927	0.3756	2.104	0.0354
						4:181161490	4	rs17069022	181161490	G	ADD	927	-0.5215	-2.104	0.0354	rs17069022
						8:1165148	8	rs7388163	1165148	G	ADD	923	0.2773	2.104	0.0354	rs7388163	DLGAP2
						1:95461433	1	rs17112852	95461433	G	ADD	927	-0.4296	-2.104	0.03541	rs17112852	ALG14,CNN3-DT
						11:6022578	11	JHU_11.6022577	6022578	A	ADD	927	0.3112	2.104	0.03541
						11:10510064	11	JHU_11.10510063	10510064	A	ADD	927	-0.3183	-2.104	0.03541
						14:37425905	14	rs35501864	37425905	G	ADD	927	-0.2541	-2.104	0.03541	rs35501864	SLC25A21
						15:85456346	15	rs11853372	85456346	A	ADD	927	-0.2648	-2.104	0.03541	rs11853372	SLC28A1
						2:209073789	2	JHU_2.209073788	209073789	G	ADD	927	0.3616	2.104	0.03542
						7:150661409	7	rs7789146	150661409	A	ADD	927	-0.3341	-2.104	0.03542	rs7789146	KCNH2
						10:56700497	10	JHU_10.56700496	56700497	C	ADD	927	0.3736	2.103	0.03542	rs72800035
						11:565872	11	JHU_11.565871	565872	C	ADD	926	0.2513	2.104	0.03542
						13:32736085	13	rs9567327	32736085	A	ADD	927	0.2854	2.103	0.03542	rs9567327	FRY
						14:107207542	14	JHU_14.107207541	107207542	A	ADD	923	-0.2971	-2.104	0.03542	rs61997792
						19:10113594	19	rs749260	10113594	A	ADD	927	0.3758	2.104	0.03542	rs749260	COL5A3
						1:83548151	1	rs17518182	83548151	A	ADD	927	-0.3249	-2.103	0.03543	rs17518182	LINC01362
						1:196144843	1	rs10801520	196144843	G	ADD	927	-0.245	-2.103	0.03543	rs10801520
						2:117579555	2	JHU_2.117579554	117579555	G	ADD	926	0.3805	2.103	0.03543
						3:116755365	3	rs7651083	116755365	A	ADD	927	-0.3626	-2.103	0.03543	rs7651083
						5:78756778	5	exm-rs10078095	78756778	G	ADD	927	-0.2967	-2.103	0.03543	rs10078095	HOMER1
						8:54193095	8	rs2059547	54193095	G	ADD	927	-0.4348	-2.103	0.03543	rs2059547	ENSG00000308558
						8:54194489	8	rs2376419	54194489	A	ADD	927	-0.4348	-2.103	0.03543	rs2376419	ENSG00000308558
						13:24668520	13	rs756025	24668520	G	ADD	927	-0.4054	-2.103	0.03543	rs756025	ENSG00000273167
						20:25071454	20	rs2207634	25071454	G	ADD	926	0.2771	2.103	0.03543	rs2207634	ENSG00000299804
						22:45728370	22	exm1617103	45728370	A	ADD	927	-0.2884	-2.103	0.03543	rs6007594	FAM118A
						1:210464758	1	JHU_1.210464757	210464758	T	ADD	927	-0.2681	-2.103	0.03544	rs2235797	ENSG00000298298
						3:124321787	3	JHU_3.124321786	124321787	C	ADD	926	-0.2547	-2.103	0.03544
						4:83181107	4	rs13114996	83181107	C	ADD	926	-0.4146	-2.103	0.03544	rs13114996	ENSG00000305474
						4:138470185	4	rs10028163	138470185	G	ADD	927	-0.3233	-2.103	0.03544	rs10028163	LINC02172
						16:59198205	16	rs12448042	59198205	G	ADD	927	-0.5355	-2.103	0.03544	rs12448042	ENSG00000245768
						18:12550747	18	rs1940973	12550747	G	ADD	927	-0.4513	-2.103	0.03544	rs1940973	SPIRE1
						1:158178492	1	rs691175	158178492	G	ADD	927	-0.3981	-2.103	0.03545	rs691175
						7:141872874	7	rs9986802	141872874	G	ADD	927	-0.249	-2.103	0.03545	rs9986802	MGAM2
						10:121074420	10	rs2420615	121074420	G	ADD	927	0.291	2.103	0.03545	rs2420615	GRK5
						13:48082421	13	JHU_13.48082420	48082421	A	ADD	927	-0.4079	-2.103	0.03545
						1:61359145	1	JHU_1.61359144	61359145	A	ADD	927	0.4904	2.103	0.03546	rs569291	NFIA
						6:80116301	6	rs3846737	80116301	A	ADD	927	0.2979	2.103	0.03546	rs3846737	ENSG00000262048
						8:21720974	8	JHU_8.21720973	21720974	A	ADD	926	-0.6135	-2.103	0.03546
						8:53968277	8	rs4873695	53968277	A	ADD	927	-0.2546	-2.103	0.03546	rs4873695
						12:78328034	12	rs1242273	78328034	G	ADD	927	0.2488	2.103	0.03546	rs1242273	NAV3
						15:33517920	15	rs8038569	33517920	G	ADD	927	-0.2404	-2.103	0.03546	rs8038569
						4:103555619	4	JHU_4.103555618	103555619	G	ADD	926	0.2428	2.103	0.03547	rs6813322	MANBA
						9:9148510	9	JHU_9.9148509	9148510	G	ADD	927	0.3977	2.103	0.03547	rs62529504	PTPRD
						10:121462638	10	rs2223082	121462638	C	ADD	927	0.2391	2.103	0.03547	rs2223082	ENSG00000295498
						1:97774248	1	JHU_1.97774247	97774248	G	ADD	925	-0.2765	-2.103	0.03548
						8:5995283	8	rs7845588	5995283	G	ADD	927	-0.6591	-2.103	0.03548	rs7845588	ENSG00000253880
						9:13249127	9	JHU_9.13249126	13249127	G	ADD	925	0.2641	2.103	0.03548	rs7872824	MPDZ
						13:38131993	13	rs9547947	38131993	A	ADD	924	-0.2505	-2.103	0.03548	rs9547947
						16:60929322	16	JHU_16.60929321	60929322	G	ADD	927	-0.3006	-2.103	0.03548	rs4785138
						12:118399163	12	rs1806599	118399163	A	ADD	927	-0.3151	-2.103	0.03549	rs1806599	KSR2
						17:19444987	17	rs2440154	19444987	A	ADD	927	0.2489	2.103	0.03549	rs2440154	SLC47A1
						18:69044594	18	rs12957838	69044594	A	ADD	926	-0.2691	-2.103	0.03549	rs12957838
						2:160914540	2	2:160914540-G-T	160914540	A	ADD	924	0.2382	2.103	0.0355
						3:132019151	3	JHU_3.132019150	132019151	T	ADD	927	0.4184	2.103	0.0355	rs115487409
						4:181266629	4	rs7698044	181266629	G	ADD	927	0.2405	2.103	0.0355	rs7698044
						19:1103768	19	rs17526264	1103768	T	ADD	915	-0.6741	-2.103	0.0355	rs17526264
						1:8191889	1	rs12144409	8191889	G	ADD	927	0.2488	2.102	0.03551	rs12144409	ERRFI1-DT
						2:31118599	2	2:31118599-C-A	31118599	A	ADD	927	-0.3103	-2.102	0.03551	rs17393065	ENSG00000285984
						6:887977	6	rs4960397	887977	G	ADD	920	0.2562	2.102	0.03551	rs4960397
						7:70911123	7	rs4236247	70911123	A	ADD	926	0.2508	2.102	0.03551	rs4236247	GALNT17
						11:78230043	11	rs7125327	78230043	A	ADD	927	-0.2615	-2.102	0.03551	rs7125327	NARS2
						17:9206204	17	JHU_17.9206203	9206204	C	ADD	927	0.2883	2.102	0.03551
						17:9206741	17	rs12938765	9206741	G	ADD	927	0.2883	2.102	0.03551	rs12938765	STX8,ENSG00000263708
						2:187643406	2	rs2370708	187643406	G	ADD	927	-0.4555	-2.102	0.03552	rs2370708
						2:218105860	2	JHU_2.218105859	218105860	G	ADD	927	0.3998	2.102	0.03552
						6:53877181	6	rs9382274	53877181	A	ADD	926	-0.6568	-2.102	0.03552	rs9382274	MLIP-AS1
						6:130666890	6	rs298946	130666890	A	ADD	926	0.2379	2.102	0.03552	rs298946
						7:122894149	7	rs6961894	122894149	A	ADD	927	0.3521	2.102	0.03552	rs6961894	ENSG00000300951
						9:27489251	9	rs868856	27489251	A	ADD	927	0.2624	2.102	0.03552	rs868856	MOB3B
						9:27490967	9	exm-rs7046653	27490967	A	ADD	927	0.2624	2.102	0.03552	rs7046653	MOB3B
						9:36066220	9	rs1408469	36066220	C	ADD	927	0.2404	2.102	0.03552	rs1408469	RECK
						16:84234146	16	exm2267918	84234146	A	ADD	927	0.2592	2.102	0.03552	rs8045919
						19:30068893	19	rs10500241	30068893	G	ADD	922	-0.2571	-2.102	0.03552	rs10500241
						1:26234983	1	rs182455	26234983	A	ADD	921	0.248	2.102	0.03553	rs182455	ENSG00000294297
						3:152577715	3	rs1473285	152577715	A	ADD	927	0.3591	2.102	0.03553	rs1473285
						3:152581578	3	JHU_3.152581577	152581578	A	ADD	927	0.3591	2.102	0.03553
						4:180275389	4	rs10019140	180275389	G	ADD	927	0.3708	2.102	0.03553	rs10019140
						6:130499524	6	JHU_6.130499523	130499524	G	ADD	927	-0.6147	-2.102	0.03553	rs200920319	SAMD3
						14:97899920	14	rs80257149	97899920	A	ADD	927	-0.5663	-2.102	0.03553	rs80257149	LINC02325
						2:54035508	2	exm193663	54035508	G	ADD	927	0.4257	2.102	0.03554
						2:65777374	2	JHU_2.65777373	65777374	A	ADD	927	-0.2711	-2.102	0.03554
						10:133325496	10	rs4130923	133325496	G	ADD	927	0.2455	2.102	0.03554	rs4130923
						14:81676282	14	rs12895990	81676282	G	ADD	927	0.3629	2.102	0.03554	rs12895990	GTF2A1
						15:58601804	15	rs7172930	58601804	A	ADD	927	0.3398	2.102	0.03554	rs7172930
						17:840897	17	rs12939540	840897	C	ADD	923	0.3	2.102	0.03554	rs12939540	NXN
						18:55768421	18	JHU_18.55768420	55768421	T	ADD	926	-0.3296	-2.102	0.03554
						19:17938159	19	JHU_19.17938158	17938159	G	ADD	925	0.3948	2.102	0.03554
						20:52926392	20	rs6023107	52926392	G	ADD	920	-0.5958	-2.102	0.03554	rs6023107
						22:49302696	22	rs12171007	49302696	G	ADD	920	0.2429	2.102	0.03554	rs12171007
						2:75825819	2	rs917235	75825819	G	ADD	927	0.2454	2.102	0.03555	rs917235
						3:31402549	3	rs74499218	31402549	G	ADD	927	0.4099	2.102	0.03555	rs74499218
						6:56117645	6	rs112804967	56117645	A	ADD	927	-0.5055	-2.102	0.03555	rs112804967	COL21A1
						10:4655565	10	exm-rs10458787	4655565	A	ADD	927	0.2747	2.102	0.03555	rs10458787	MANCR
						11:44877294	11	rs35378762	44877294	C	ADD	927	-0.2414	-2.102	0.03555	rs35378762	TSPAN18
						17:66320861	17	rs9900642	66320861	A	ADD	927	0.2417	2.102	0.03555	rs9900642	ARSG
						2:221317607	2	JHU_2.221317606	221317607	A	ADD	923	-0.4141	-2.102	0.03556
						4:182989594	4	JHU_4.182989593	182989594	C	ADD	926	0.2573	2.102	0.03556
						5:104655618	5	rs111677818	104655618	C	ADD	924	0.3955	2.102	0.03556	rs111677818	ENSG00000251574
						6:49545213	6	rs12176464	49545213	G	ADD	927	-0.271	-2.102	0.03556	rs12176464	CYP2AC1P
						9:86183646	9	rs10119827	86183646	G	ADD	927	0.2968	2.102	0.03556	rs10119827
						12:23699622	12	rs11046970	23699622	G	ADD	926	0.482	2.102	0.03556	rs11046970	SOX5
						20:19693733	20	rs111622648	19693733	G	ADD	927	0.4844	2.102	0.03556	rs111622648	SLC24A3
						9:5355601	9	rs10975067	5355601	C	ADD	927	-0.304	-2.102	0.03557	rs10975067
						12:43903006	12	rs2047770	43903006	A	ADD	927	-0.239	-2.102	0.03557	rs2047770	ADAMTS20
						14:25282520	14	rs8018496	25282520	A	ADD	927	0.2464	2.102	0.03557	rs8018496	STXBP6
						5:3081423	5	rs3099833	3081423	A	ADD	926	0.4922	2.102	0.03558	rs3099833	ENSG00000295848
						5:56949522	5	rs854140	56949522	A	ADD	927	-0.2736	-2.102	0.03558	rs854140	ENSG00000287709,ENSG00000293693
						22:44490232	22	rs56777448	44490232	G	ADD	927	-0.4894	-2.102	0.03558	rs56777448	PARVB
						1:150884271	1	rs533928	150884271	A	ADD	927	-0.4912	-2.102	0.03559	rs533928	CTXND2,ENSG00000295148,ENSG00000295171
						1:242035438	1	exm164070	242035438	A	ADD	921	0.2889	2.102	0.03559	rs4149965	EXO1
						1:247162658	1	exm165869	247162658	G	ADD	927	-0.3257	-2.102	0.03559
						8:25871350	8	rs7003404	25871350	A	ADD	927	-0.3142	-2.102	0.03559	rs7003404	EBF2
						3:149890404	3	rs116230068	149890404	A	ADD	921	-0.5954	-2.101	0.0356	rs116230068	ENSG00000241048,LINC01213
						6:32613712	6	JHU_6.32613711	32613712	G	ADD	926	-0.2558	-2.102	0.0356
						10:34219505	10	JHU_10.34219504	34219505	A	ADD	927	-0.4243	-2.101	0.0356	rs75981293	ENSG00000306217
						12:63032424	12	JHU_12.63032423	63032424	A	ADD	927	-0.5929	-2.101	0.0356
						13:73712365	13	rs7320247	73712365	A	ADD	927	0.3112	2.101	0.0356	rs7320247
						16:84539034	16	rs8057636	84539034	A	ADD	927	-0.3724	-2.101	0.0356	rs8057636
						18:45546185	18	rs7227917	45546185	G	ADD	921	0.3755	2.101	0.0356	rs7227917
						1:18555659	1	rs10907296	18555659	A	ADD	927	0.2929	2.101	0.03561	rs10907296	IGSF21
						3:66002959	3	JHU_3.66002958	66002959	A	ADD	925	0.4503	2.101	0.03561	rs78099445	MAGI1
						9:5429108	9	rs10975112	5429108	A	ADD	927	-0.2691	-2.101	0.03561	rs10975112	PLGRKT
						11:61761552	11	rs10792322	61761552	A	ADD	927	0.2584	2.101	0.03561	rs10792322	ENSG00000303745
						18:65304895	18	rs17828615	65304895	A	ADD	927	0.2426	2.101	0.03561	rs17828615	DSEL-AS1
						5:52327230	5	rs3756537	52327230	A	ADD	927	-0.2848	-2.101	0.03562	rs3756537	ITGA2,ENSG00000286048
						9:15016111	9	rs72715666	15016111	A	ADD	923	0.5076	2.101	0.03562	rs72715666	ENSG00000215237,ENSG00000291185,ENSG00000298992
						10:52351438	10	rs7075104	52351438	A	ADD	919	0.2425	2.101	0.03562	rs7075104	SGMS1
						12:76433236	12	rs11180811	76433236	G	ADD	927	0.4541	2.101	0.03562	rs11180811	NAP1L1
						3:159468691	3	JHU_3.159468690	159468691	C	ADD	927	0.2761	2.101	0.03563
						5:78769369	5	rs9293785	78769369	G	ADD	927	-0.2808	-2.101	0.03563	rs9293785	HOMER1
						6:70132422	6	JHU_6.70132421	70132422	G	ADD	925	-0.2636	-2.101	0.03563
						8:83592487	8	rs10958123	83592487	G	ADD	927	0.4949	2.101	0.03563	rs10958123	ENSG00000254394
						12:22427823	12	rs2418058	22427823	A	ADD	927	0.3172	2.101	0.03563	rs2418058	ST8SIA1
						12:116203759	12	rs780881	116203759	A	ADD	927	0.3175	2.101	0.03563	rs780881	ENSG00000257781
						15:33587326	15	JHU_15.33587325	33587326	C	ADD	926	-0.3951	-2.101	0.03563	rs35028474	RYR3-DT,ENSG00000293377
						6:16791976	6	rs7745346	16791976	C	ADD	927	0.2437	2.101	0.03564	rs7745346	ENSG00000289863
						6:71890237	6	rs1418673	71890237	A	ADD	925	-0.2502	-2.101	0.03564	rs1418673
						16:17654877	16	rs11075364	17654877	G	ADD	927	0.3599	2.101	0.03564	rs11075364
						7:6292124	7	JHU_7.6292123	6292124	G	ADD	927	-0.3155	-2.101	0.03565	rs17774080	CYTH3
						17:47011090	17	rs3785953	47011090	A	ADD	926	-0.4785	-2.101	0.03565	rs3785953	SNF8,ENSG00000230532
						20:57174523	20	rs6092660	57174523	A	ADD	927	0.346	2.101	0.03565	rs6092660	APCDD1L-DT,ENSG00000254620,ENSG00000295904
						22:27625874	22	rs5997202	27625874	A	ADD	927	0.3204	2.101	0.03565	rs5997202
						1:82185869	1	JHU_1.82185868	82185869	A	ADD	926	-0.3025	-2.101	0.03566
						3:193407650	3	chr3_193407650	193407650	A	ADD	927	0.2471	2.101	0.03566	rs13068219	OPA1
						4:34926844	4	JHU_4.34926843	34926844	G	ADD	923	0.3161	2.101	0.03566	rs10030775
						6:161725838	6	rs6455718	161725838	C	ADD	927	-0.2653	-2.101	0.03566	rs6455718	ENSG00000296183,ENSG00000296199
						10:18458587	10	rs34537345	18458587	G	ADD	927	0.3917	2.101	0.03566	rs34537345	CACNB2
						15:100451703	15	rs2727145	100451703	G	ADD	924	0.2464	2.101	0.03566	rs2727145	ENSG00000259363
						17:6497356	17	rs72835747	6497356	A	ADD	927	0.3691	2.101	0.03566	rs72835747	KIAA0753,ENSG00000282936
						1:18264738	1	rs594011	18264738	G	ADD	927	0.2406	2.101	0.03567	rs594011
						1:204327604	1	rs3125166	204327604	A	ADD	926	-0.4112	-2.101	0.03567	rs3125166	PLEKHA6,ENSG00000301108
						3:20016721	3	JHU_3.20016720	20016721	G	ADD	926	-0.3136	-2.101	0.03567	rs535453222	RAB5A
						5:12338203	5	rs6891532	12338203	A	ADD	926	-0.3782	-2.101	0.03567	rs6891532
						8:67221614	8	rs11779466	67221614	A	ADD	927	-0.3369	-2.101	0.03567	rs11779466	RRS1-DT
						14:61957000	14	rs17098533	61957000	A	ADD	927	0.3743	2.101	0.03567	rs17098533	PRKCH
						4:37406051	4	rs10016142	37406051	A	ADD	927	-0.2709	-2.101	0.03568	rs10016142	NWD2
						6:167841339	6	JHU_6.167841338	167841339	A	ADD	927	-0.3156	-2.101	0.03568	rs9505763	ENSG00000298421,ENSG00000298440
						8:2512034	8	JHU_8.2512033	2512034	G	ADD	925	-0.4122	-2.101	0.03568
						16:15235820	16	exm2260513	15235820	A	ADD	920	-0.2753	-2.101	0.03568
						17:77986130	17	rs11658592	77986130	A	ADD	927	-0.2751	-2.101	0.03568	rs11658592	TBC1D16
						19:5409436	19	rs56003244	5409436	A	ADD	927	0.3615	2.101	0.03568	rs56003244
						21:19742398	21	rs11702131	19742398	G	ADD	927	0.299	2.101	0.03568	rs11702131	TMPRSS15
						2:100825367	2	exm-rs9653442	100825367	G	ADD	927	0.2436	2.1	0.03569	rs9653442	LINC01104
						2:236152629	2	rs79575012	236152629	G	ADD	926	-0.5861	-2.1	0.03569	rs79575012	ENSG00000299301
						5:141023430	5	JHU_5.141023429	141023430	A	ADD	925	-0.2987	-2.1	0.03569	rs374073	FCHSD1
						7:30966787	7	JHU_7.30966786	30966787	A	ADD	927	-0.6357	-2.1	0.03569
						12:83524291	12	rs11115607	83524291	G	ADD	927	0.2724	2.1	0.03569	rs11115607	TMTC2
						13:99158924	13	rs9513433	99158924	G	ADD	927	-0.4429	-2.1	0.03569	rs9513433	STK24
						8:17990273	8	rs2739696	17990273	G	ADD	927	-0.3551	-2.1	0.0357	rs2739696
						13:99317206	13	rs17574979	99317206	A	ADD	927	0.2727	2.1	0.0357	rs17574979
						14:71640689	14	rs7146371	71640689	A	ADD	927	-0.2582	-2.1	0.0357	rs7146371	ENSG00000286423
						19:18221647	19	rs273506	18221647	A	ADD	925	0.2411	2.1	0.0357	rs273506	MAST3
						1:181748992	1	rs199934	181748992	C	ADD	927	-0.3107	-2.1	0.03571	rs199934	CACNA1E
						3:73111481	3	3:73111481-C-CA	73111481	I	ADD	927	0.3578	2.1	0.03571
						3:73114003	3	exm330131	73114003	G	ADD	927	0.3578	2.1	0.03571
						5:165695551	5	exm2257094	165695551	G	ADD	927	0.245	2.1	0.03571
						8:70919503	8	rs398593	70919503	A	ADD	927	-0.2968	-2.1	0.03571	rs398593
						12:63156373	12	JHU_12.63156372	63156373	C	ADD	925	0.4553	2.1	0.03571	rs79116951	PPM1H
						16:78937602	16	rs56041628	78937602	A	ADD	927	0.3112	2.1	0.03571	rs56041628	WWOX
						22:42377878	22	rs2269665	42377878	A	ADD	927	-0.5125	-2.1	0.03571	rs2269665	SEPTIN3,ENSG00000224883
						3:95834855	3	rs1453614	95834855	A	ADD	927	-0.3636	-2.1	0.03572	rs1453614
						5:169696181	5	rs315751	169696181	A	ADD	927	-0.2473	-2.1	0.03572	rs315751	LCP2
						6:62985248	6	rs9454825	62985248	A	ADD	926	-0.7237	-2.1	0.03572	rs9454825	KHDRBS2
						7:41777055	7	JHU_7.41777054	41777055	A	ADD	927	-0.5454	-2.1	0.03572
						8:56228593	8	JHU_8.56228592	56228593	A	ADD	927	0.3336	2.1	0.03572
						9:139647697	9	rs13288210	139647697	A	ADD	927	-0.5941	-2.1	0.03572	rs13288210	ENSG00000299551
						17:27672643	17	17:27672643-A-G	27672643	A	ADD	923	-0.2523	-2.1	0.03572
						17:55991216	17	rs77193509	55991216	A	ADD	927	0.4536	2.1	0.03572	rs77193509	CUEDC1,ENSG00000264914
						5:31737898	5	JHU_5.31737897	31737898	A	ADD	927	-0.2885	-2.1	0.03573	rs10054060	PDZD2
						7:156043710	7	rs73176820	156043710	A	ADD	927	0.3886	2.1	0.03573	rs73176820
						9:141070317	9	JHU_9.141070316	141070317	G	ADD	924	0.4733	2.1	0.03573
						10:94530426	10	rs10882107	94530426	A	ADD	923	-0.3115	-2.1	0.03573	rs10882107
						11:90955972	11	rs4483549	90955972	A	ADD	927	0.2459	2.1	0.03573	rs4483549	LINC02748
						12:106749804	12	JHU_12.106749803	106749804	C	ADD	924	0.2486	2.1	0.03573	rs2243531
						12:117329081	12	rs4767470	117329081	A	ADD	924	0.467	2.1	0.03573	rs4767470	ENSG00000297968
						15:93976715	15	rs1532094	93976715	G	ADD	926	-0.2867	-2.1	0.03573	rs1532094	ENSG00000257060
						17:78202623	17	rs74000652	78202623	G	ADD	925	-0.4921	-2.1	0.03573	rs74000652	SLC26A11
						18:36443680	18	rs8092715	36443680	A	ADD	927	-0.258	-2.1	0.03573	rs8092715
						2:234589504	2	rs10199293	234589504	A	ADD	927	-0.2593	-2.1	0.03574	rs10199293	UGT1A9,UGT1A8,UGT1A10
						7:153435344	7	rs2109283	153435344	G	ADD	925	-0.2641	-2.1	0.03574	rs2109283	ENSG00000287744
						8:23061711	8	JHU_8.23061710	23061711	A	ADD	927	0.3771	2.1	0.03574
						10:126294239	10	rs10751600	126294239	A	ADD	927	-0.2968	-2.1	0.03574	rs10751600	LHPP
						15:94803445	15	rs1563365	94803445	A	ADD	927	0.2417	2.1	0.03574	rs1563365	MCTP2
						16:82554153	16	rs17820141	82554153	A	ADD	927	0.2487	2.1	0.03574	rs17820141	ENSG00000261285
						19:48919939	19	rs276711	48919939	G	ADD	927	0.2447	2.1	0.03574	rs276711	GRIN2D
						22:33492082	22	rs1894535	33492082	A	ADD	927	0.2458	2.1	0.03574	rs1894535	LINC01640
						22:34078057	22	rs5754638	34078057	A	ADD	927	0.3229	2.1	0.03574	rs5754638	LARGE1
						1:86896541	1	rs3737672	86896541	A	ADD	926	0.2584	2.1	0.03575	rs3737672	CLCA2
						2:29448760	2	JHU_2.29448759	29448760	A	ADD	926	0.2617	2.1	0.03575
						2:230069311	2	JHU_2.230069310	230069311	C	ADD	927	-0.6219	-2.1	0.03575	rs17254653	PID1
						8:19003235	8	JHU_8.19003234	19003235	G	ADD	927	0.4091	2.1	0.03575
						10:133009184	10	rs10458713	133009184	A	ADD	927	-0.5223	-2.1	0.03575	rs10458713	TCERG1L
						15:33587312	15	JHU_15.33587311	33587312	G	ADD	927	-0.3949	-2.1	0.03575
						22:39905549	22	JHU_22.39905548	39905549	A	ADD	927	0.4788	2.1	0.03575
						3:190447625	3	JHU_3.190447624	190447625	C	ADD	927	-0.3821	-2.1	0.03576	rs73184214
						14:107151620	14	JHU_14.107151619	107151620	A	ADD	926	-0.2986	-2.1	0.03576	rs11621409
						1:241946766	1	exm2250941	241946766	A	ADD	927	0.263	2.099	0.03577
						6:134447959	6	rs12662210	134447959	G	ADD	927	-0.3225	-2.1	0.03577	rs12662210
						10:52736525	10	rs7100341	52736525	G	ADD	927	0.2509	2.099	0.03577	rs7100341
						11:97461604	11	rs137908336	97461604	A	ADD	926	0.4651	2.099	0.03577	rs137908336
						16:84575602	16	rs8056021	84575602	A	ADD	926	0.257	2.1	0.03577	rs8056021
						1:83596112	1	rs10487982	83596112	C	ADD	927	-0.3221	-2.099	0.03578	rs10487982	LINC01362
						3:134607243	3	rs9868348	134607243	A	ADD	927	-0.2481	-2.099	0.03578	rs9868348	EPHB1,ENSG00000288700
						9:28188540	9	rs72726922	28188540	A	ADD	925	0.3149	2.099	0.03578	rs72726922	LINGO2
						13:79222129	13	JHU_13.79222128	79222129	C	ADD	926	-0.2575	-2.099	0.03578	rs35969100	OBI1
						20:5904040	20	rs742711	5904040	A	ADD	926	-0.295	-2.099	0.03578	rs742711	CHGB
						2:130654368	2	rs73959954	130654368	C	ADD	927	-0.5784	-2.099	0.03579	rs73959954	PLAC9P1
						5:75439200	5	rs6453204_ilmndup1	75439200	A	ADD	924	0.4112	2.099	0.03579	rs6453204_ilmndup1
						7:31727926	7	rs6462292	31727926	A	ADD	927	-0.345	-2.099	0.03579	rs6462292	PPP1R17
						14:61998143	14	rs1088678	61998143	G	ADD	927	0.2662	2.099	0.03579	rs1088678	PRKCH,ENSG00000258989
						15:86267297	15	rs10852054	86267297	C	ADD	927	-0.3068	-2.099	0.03579	rs10852054	AKAP13
						4:39337271	4	rs17288033	39337271	C	ADD	927	0.3725	2.099	0.0358	rs17288033	RFC1
						8:78906904	8	rs13261986	78906904	A	ADD	927	-0.2859	-2.099	0.0358	rs13261986
						10:92099775	10	rs76083380	92099775	G	ADD	927	0.4438	2.099	0.0358	rs76083380
						10:92100351	10	rs78230942	92100351	G	ADD	927	0.4438	2.099	0.0358	rs78230942
						14:61908332	14	rs1957895	61908332	C	ADD	927	0.4197	2.099	0.0358	rs1957895	PRKCH
						16:58385455	16	rs3924874	58385455	A	ADD	927	-0.2619	-2.099	0.0358	rs3924874
						17:42065318	17	rs72838312	42065318	A	ADD	927	0.5254	2.099	0.0358	rs72838312
						20:59156102	20	rs6071257	59156102	G	ADD	927	-0.4064	-2.099	0.0358	rs6071257	MIR646HG
						1:18693245	1	rs7543948	18693245	A	ADD	926	0.2777	2.099	0.03581	rs7543948	IGSF21
						3:75318508	3	rs142463096	75318508	A	ADD	927	-0.5597	-2.099	0.03581	rs142463096	ENSG00000301012
						6:97080198	6	rs12200560	97080198	A	ADD	927	-0.24	-2.099	0.03581	rs12200560
						14:83153368	14	rs12895242	83153368	A	ADD	927	0.2745	2.099	0.03581	rs12895242	LINC02301
						1:15269805	1	rs55672852	15269805	A	ADD	927	-0.4527	-2.099	0.03582	rs55672852	KAZN
						1:31099929	1	rs1188414	31099929	G	ADD	927	-0.246	-2.099	0.03582	rs1188414
						1:162862217	1	rs7555190	162862217	T	ADD	925	-0.2491	-2.099	0.03582	rs7555190	ENSG00000300530
						3:8455164	3	rs1586265	8455164	A	ADD	923	0.2813	2.099	0.03582	rs1586265	LMCD1-AS1,ENSG00000231401
						5:122997026	5	rs10478586	122997026	A	ADD	927	0.2914	2.099	0.03582	rs10478586
						11:249536	11	JHU_11.249535	249536	G	ADD	925	-0.5668	-2.099	0.03582
						13:40795744	13	rs7319395	40795744	G	ADD	927	0.2668	2.099	0.03582	rs7319395	LINC00598
						14:90035760	14	rs243191	90035760	G	ADD	926	0.3477	2.099	0.03582	rs243191	FOXN3,ENSG00000259053
						2:105418292	2	rs11903299	105418292	G	ADD	927	0.2525	2.099	0.03583	rs11903299	PANTR1
						13:105892335	13	rs9284220	105892335	A	ADD	927	0.2692	2.099	0.03583	rs9284220	ENSG00000308258
						18:13294916	18	rs34884640	13294916	T	ADD	925	0.2779	2.099	0.03583	rs34884640	LDLRAD4
						7:53783217	7	rs17705151	53783217	A	ADD	927	-0.5965	-2.099	0.03584	rs17705151	LINC01446
						3:170332626	3	rs61790201	170332626	A	ADD	927	0.3545	2.099	0.03585	rs61790201	SLC7A14-AS1,ENSG00000285218
						7:11584538	7	JHU_7.11584537	11584538	T	ADD	927	0.2563	2.099	0.03585	rs28564717	THSD7A
						12:21135570	12	JHU_12.21135569	21135570	A	ADD	927	0.2761	2.099	0.03585
						20:59221710	20	rs55889189	59221710	A	ADD	927	-0.5861	-2.099	0.03585	rs55889189	MIR646HG
						1:48015258	1	rs694308	48015258	A	ADD	927	0.2483	2.098	0.03586	rs694308
						1:162797691	1	rs2684874	162797691	A	ADD	927	0.2647	2.099	0.03586	rs2684874	ENSG00000230739
						6:151632089	6	rs2473611	151632089	A	ADD	927	-0.2427	-2.099	0.03586	rs2473611	AKAP12
						7:118417803	7	rs13233937	118417803	G	ADD	927	0.2426	2.098	0.03586	rs13233937	ENSG00000299159
						9:19284243	9	JHU_9.19284242	19284243	A	ADD	927	-0.5349	-2.098	0.03586
						9:38712409	9	rs4878220	38712409	A	ADD	926	0.2417	2.099	0.03586	rs4878220	FAM240B
						9:92077132	9	rs11265908	92077132	G	ADD	927	0.245	2.099	0.03586	rs11265908	SEMA4D
						9:120374294	9	rs4837409	120374294	T	ADD	926	-0.2564	-2.099	0.03586	rs4837409
						6:39052993	6	rs2268633	39052993	G	ADD	927	-0.4441	-2.098	0.03587	rs2268633	GLP1R
						10:79822217	10	rs3957214	79822217	A	ADD	927	0.2866	2.098	0.03587	rs3957214
						12:114947741	12	rs1522367	114947741	A	ADD	927	0.3663	2.098	0.03587	rs1522367
						14:90986431	14	rs4904701	90986431	A	ADD	927	0.2755	2.098	0.03587	rs4904701
						16:87653907	16	JHU_16.87653906	87653907	A	ADD	926	0.3217	2.098	0.03587
						2:208161788	2	rs11674696	208161788	A	ADD	925	-0.2467	-2.098	0.03588	rs11674696	MYOSLID-AS1
						3:78435488	3	rs997705	78435488	G	ADD	927	-0.3254	-2.098	0.03588	rs997705
						6:167407584	6	rs4709142	167407584	G	ADD	927	0.4608	2.098	0.03588	rs4709142	ENSG00000227598
						7:157435350	7	rs1263573	157435350	G	ADD	927	0.2562	2.098	0.03588	rs1263573	PTPRN2
						10:6294533	10	rs7094936	6294533	A	ADD	927	-0.3624	-2.098	0.03588	rs7094936
						1:4393639	1	JHU_1.4393638	4393639	A	ADD	925	0.2925	2.098	0.03589
						12:60443209	12	rs10219580	60443209	A	ADD	927	-0.3233	-2.098	0.03589	rs10219580
						16:84971669	16	JHU_16.84971668	84971669	G	ADD	927	0.3211	2.098	0.03589	rs72801520	LINC02176
						17:10054325	17	rs1024371	10054325	A	ADD	927	0.2496	2.098	0.03589	rs1024371	GAS7
						19:52248990	19	rs1868943	52248990	A	ADD	927	-0.5088	-2.098	0.03589	rs1868943
						1:168035273	1	rs380753	168035273	A	ADD	927	0.2804	2.098	0.0359	rs380753	DCAF6
						6:70582483	6	rs34347922	70582483	A	ADD	927	-0.3547	-2.098	0.0359	rs34347922	COL19A1
						19:5851801	19	rs2306969	5851801	A	ADD	927	-0.3094	-2.098	0.0359	rs2306969	ENSG00000267709
						21:33909988	21	rs2833866	33909988	A	ADD	927	-0.2584	-2.098	0.0359	rs2833866
						21:35419190	21	rs2834368	35419190	G	ADD	927	0.3075	2.098	0.0359	rs2834368
						5:97807212	5	rs77377016	97807212	G	ADD	927	0.4413	2.098	0.03591	rs77377016
						9:19060370	9	JHU_9.19060369	19060370	T	ADD	926	0.5018	2.098	0.03591	rs10117163	HAUS6
						12:3303085	12	rs7969363	3303085	A	ADD	927	-0.2746	-2.098	0.03591	rs7969363	TSPAN9
						12:92502620	12	JHU_12.92502619	92502620	G	ADD	921	-0.6493	-2.098	0.03591
						14:73968992	14	rs6574123	73968992	A	ADD	927	0.2651	2.098	0.03591	rs6574123	HEATR4
						15:40871212	15	rs1037445	40871212	G	ADD	927	0.256	2.098	0.03591	rs1037445
						18:73035631	18	rs78167688	73035631	T	ADD	926	0.4711	2.098	0.03591	rs78167688
						19:57488120	19	rs4801417	57488120	T	ADD	925	-0.4876	-2.098	0.03591	rs4801417
						1:157256043	1	rs1535982	157256043	A	ADD	927	0.2967	2.098	0.03592	rs1535982
						3:6999617	3	rs163326	6999617	A	ADD	927	0.2495	2.098	0.03592	rs163326	GRM7
						3:14383816	3	rs7639399	14383816	G	ADD	926	0.2513	2.098	0.03592	rs7639399
						7:47839846	7	rs6463448	47839846	A	ADD	927	0.2383	2.098	0.03592	rs6463448	PKD1L1-AS1,PKD1L1
						9:130612218	9	rs12379490	130612218	C	ADD	924	-0.5621	-2.098	0.03592	rs12379490	ENG
						12:42122993	12	rs12368662	42122993	A	ADD	927	-0.2462	-2.098	0.03592	rs12368662
						13:93112987	13	rs10083274	93112987	G	ADD	927	0.258	2.098	0.03592	rs10083274	GPC5
						13:104349373	13	rs4772583	104349373	A	ADD	927	0.3985	2.098	0.03592	rs4772583
						15:42153519	15	JHU_15.42153518	42153519	G	ADD	926	0.2836	2.098	0.03592
						16:14005839	16	JHU_16.14005838	14005839	A	ADD	927	0.2689	2.098	0.03592	rs9927198
						1:193661626	1	rs10921412	193661626	A	ADD	927	-0.2643	-2.098	0.03593	rs10921412	ENSG00000226640,ENSG00000227240
						2:50100865	2	rs1592729	50100865	G	ADD	926	-0.2478	-2.098	0.03593	rs1592729
						2:172701157	2	rs2271758	172701157	A	ADD	926	-0.2547	-2.098	0.03593	rs2271758	SLC25A12
						3:139454159	3	rs4683686	139454159	G	ADD	927	0.2877	2.098	0.03593	rs4683686	COPB2-DT
						4:34110314	4	rs13149553	34110314	G	ADD	927	0.4828	2.098	0.03593	rs13149553
						5:98017301	5	rs6867815	98017301	A	ADD	927	0.3942	2.098	0.03593	rs6867815
						7:45912464	7	rs35539615	45912464	C	ADD	927	0.2844	2.098	0.03593	rs35539615	CCDC201
						13:60800933	13	rs5027969	60800933	A	ADD	927	-0.2712	-2.098	0.03593	rs5027969	LINC00434
						2:174486590	2	rs6722856	174486590	A	ADD	923	-0.3482	-2.098	0.03594	rs6722856	ENSG00000270460
						4:135935083	4	rs62315037	135935083	G	ADD	927	0.4075	2.098	0.03594	rs62315037	ENSG00000309874
						5:55602029	5	rs32487	55602029	G	ADD	927	0.3172	2.098	0.03594	rs32487	ENSG00000304463
						8:20164876	8	JHU_8.20164875	20164876	C	ADD	927	-0.4312	-2.098	0.03594	rs62499995
						2:40555733	2	rs4952609	40555733	G	ADD	927	0.28	2.098	0.03595	rs4952609	SLC8A1
						3:187944924	3	rs1975991	187944924	A	ADD	927	0.2487	2.098	0.03595	rs1975991	LPP
						10:13874197	10	JHU_10.13874196	13874197	A	ADD	926	-0.2886	-2.097	0.03595
						12:42726978	12	rs12820881	42726978	A	ADD	927	0.2703	2.097	0.03595	rs12820881	PPHLN1
						12:108567196	12	rs4964643	108567196	C	ADD	927	-0.2885	-2.097	0.03595	rs4964643	WSCD2
						1:112917935	1	JHU_1.112917934	112917935	A	ADD	927	-0.3959	-2.097	0.03596
						3:170370720	3	rs79471037	170370720	G	ADD	927	0.5101	2.097	0.03596	rs79471037	SLC7A14-AS1,ENSG00000285218
						8:70883360	8	rs13274442	70883360	G	ADD	926	0.3114	2.097	0.03596	rs13274442
						10:3322307	10	rs2147939	3322307	C	ADD	927	0.2547	2.097	0.03596	rs2147939	ENSG00000294649
						16:78160708	16	rs9319518	78160708	G	ADD	927	-0.2923	-2.097	0.03596	rs9319518	WWOX
						8:21147366	8	rs749094	21147366	C	ADD	927	0.2394	2.097	0.03597	rs749094	ENSG00000254092
						19:50401099	19	JHU_19.50401098	50401099	G	ADD	927	0.3421	2.097	0.03597	rs10407646
						1:65955725	1	rs17127673	65955725	G	ADD	926	0.3431	2.097	0.03598	rs17127673	LEPR,ENSG00000237852
						3:58097396	3	rs2686632	58097396	G	ADD	927	-0.475	-2.097	0.03598	rs2686632	FLNB
						4:183151608	4	rs11132119	183151608	C	ADD	926	0.2647	2.097	0.03598	rs11132119
						22:49761264	22	rs2269520	49761264	A	ADD	927	0.2435	2.097	0.03598	rs2269520
						2:195514148	2	rs6727455	195514148	G	ADD	927	0.2875	2.097	0.03599	rs6727455
						3:73144090	3	rs2630615	73144090	C	ADD	924	0.2491	2.097	0.03599	rs2630615
						4:122436261	4	rs6828751	122436261	A	ADD	924	0.2412	2.097	0.03599	rs6828751	ENSG00000308636
						14:96760625	14	rs7158344	96760625	G	ADD	926	0.4794	2.097	0.03599	rs7158344	ATG2B
						16:80884766	16	rs28668788	80884766	A	ADD	927	-0.5399	-2.097	0.03599	rs28668788	ARLNC1,ENSG00000286221
						18:8978277	18	rs35927729	8978277	C	ADD	927	0.3708	2.097	0.03599	rs35927729	ENSG00000286765
						1:36976253	1	rs4653193	36976253	G	ADD	927	0.2602	2.097	0.036	rs4653193	ENSG00000297367
						4:34979185	4	JHU_4.34979184	34979185	A	ADD	926	0.3697	2.097	0.036
						9:25556535	9	rs10966963	25556535	A	ADD	927	0.2385	2.097	0.036	rs10966963	ENSG00000298250,ENSG00000298267
						13:50617515	13	JHU_13.50617514	50617515	C	ADD	926	0.342	2.097	0.036
						16:5660281	16	rs78389280	5660281	C	ADD	927	0.4429	2.097	0.036	rs78389280	RBFOX1,LINC01570
						17:27763242	17	17:27763242-G-A	27763242	G	ADD	927	-0.253	-2.097	0.036
						1:53628061	1	1:53628061-G-A	53628061	G	ADD	927	0.2902	2.097	0.03601
						2:137626175	2	rs778178	137626175	C	ADD	927	-0.244	-2.097	0.03601	rs778178	THSD7B
						14:50085363	14	rs17121611	50085363	G	ADD	927	0.2418	2.097	0.03601	rs17121611	RPL36AL
						14:92101245	14	rs1704637	92101245	A	ADD	927	0.3802	2.097	0.03601	rs1704637	CATSPERB
						16:1418241	16	rs34832920	1418241	G	ADD	927	0.3432	2.097	0.03601	rs34832920	UNKL
						18:72585085	18	rs72977466	72585085	C	ADD	927	0.3503	2.097	0.03601	rs72977466	ZNF407
						2:232795254	2	JHU_2.232795253	232795254	T	ADD	927	-0.4203	-2.097	0.03602	rs6437041
						7:14494842	7	rs1431520	14494842	G	ADD	926	0.2459	2.097	0.03602	rs1431520	DGKB
						7:18747319	7	rs55776524	18747319	A	ADD	926	-0.4614	-2.097	0.03602	rs55776524	HDAC9
						15:98442532	15	rs8029032	98442532	A	ADD	927	0.2504	2.097	0.03602	rs8029032	ENSG00000259199
						1:54728497	1	rs77639887	54728497	A	ADD	921	-0.357	-2.097	0.03603	rs77639887	SSBP3
						2:129700617	2	rs2246289	129700617	A	ADD	927	0.2548	2.097	0.03603	rs2246289
						3:151146623	3	rs6792767	151146623	A	ADD	927	-0.629	-2.097	0.03603	rs6792767	MED12L
						6:17015485	6	rs11753264	17015485	C	ADD	924	-0.3752	-2.097	0.03603	rs11753264
						8:96106037	8	rs4590408	96106037	G	ADD	927	0.4083	2.097	0.03603	rs4590408
						11:30625358	11	rs2593549	30625358	G	ADD	926	-0.2402	-2.097	0.03603	rs2593549	MPPED2-AS1,ENSG00000309197
						18:71425397	18	JHU_18.71425396	71425397	G	ADD	924	0.2573	2.097	0.03603
						2:151263611	2	rs12474944	151263611	G	ADD	927	-0.2795	-2.097	0.03604	rs12474944
						8:76139551	8	JHU_8.76139550	76139551	C	ADD	925	0.3666	2.096	0.03604
						9:17030146	9	rs263569	17030146	G	ADD	927	-0.3416	-2.096	0.03604	rs263569	ENSG00000237153
						13:49201555	13	rs9595945	49201555	A	ADD	927	0.2497	2.096	0.03604	rs9595945
						18:75385928	18	rs165114	75385928	G	ADD	927	0.267	2.096	0.03604	rs165114
						1:20931828	1	rs818194	20931828	T	ADD	923	-0.3072	-2.096	0.03605	rs818194	CDA
						1:232036017	1	rs72760462	232036017	A	ADD	927	0.4536	2.096	0.03605	rs72760462	DISC1
						2:220999334	2	rs4480974	220999334	A	ADD	927	0.3153	2.096	0.03605	rs4480974	ENSG00000288902
						3:146297818	3	rs17354140	146297818	A	ADD	927	0.2984	2.096	0.03605	rs17354140	PLSCR5
						4:68307248	4	JHU_4.68307247	68307248	A	ADD	924	0.2661	2.096	0.03605
						10:12918764	10	exm-rs7909670	12918764	A	ADD	926	-0.2431	-2.096	0.03605	rs7909670
						10:44955820	10	JHU_10.44955819	44955820	A	ADD	927	0.3478	2.096	0.03605	rs1147940
						10:124508736	10	rs1539067	124508736	C	ADD	924	-0.4291	-2.096	0.03605	rs1539067	DMBT1L1
						14:22736111	14	exm2272054	22736111	G	ADD	927	0.2475	2.096	0.03605
						15:31581081	15	rs7175931	31581081	G	ADD	927	-0.39	-2.096	0.03605	rs7175931
						1:81768829	1	JHU_1.81768828	81768829	A	ADD	927	0.3629	2.096	0.03606
						3:190511675	3	JHU_3.190511674	190511675	A	ADD	926	-0.3635	-2.096	0.03606
						5:74262162	5	rs4703642	74262162	A	ADD	926	0.2443	2.096	0.03606	rs4703642	ENSG00000249856,ENSG00000289535
						5:167723152	5	rs72838326	167723152	A	ADD	927	0.3774	2.096	0.03606	rs72838326	WWC1
						6:66496110	6	rs2251342	66496110	C	ADD	927	-0.3041	-2.096	0.03606	rs2251342
						7:70363019	7	JHU_7.70363018	70363019	A	ADD	927	0.2444	2.096	0.03606
						7:101019899	7	JHU_7.101019898	101019899	A	ADD	922	-0.5884	-2.096	0.03606	rs73173766	COL26A1
						12:75443288	12	rs10785169	75443288	G	ADD	927	-0.2687	-2.096	0.03606	rs10785169	KCNC2
						12:77901810	12	rs1388214	77901810	A	ADD	927	-0.2759	-2.096	0.03606	rs1388214
						13:67864899	13	rs12430228	67864899	C	ADD	927	-0.4044	-2.096	0.03606	rs12430228	ENSG00000294632
						1:38067552	1	JHU_1.38067551	38067552	C	ADD	914	-0.2505	-2.096	0.03607
						5:81172913	5	rs12652012	81172913	G	ADD	927	0.2555	2.096	0.03607	rs12652012	ENSG00000287938
						7:96244553	7	JHU_7.96244552	96244553	G	ADD	927	0.2712	2.096	0.03607
						18:70339545	18	rs7236585	70339545	G	ADD	927	0.2447	2.096	0.03607	rs7236585
						21:24814937	21	rs2828159	24814937	C	ADD	921	-0.2719	-2.096	0.03607	rs2828159	ENSG00000227716
						1:47976330	1	rs7517146	47976330	A	ADD	926	-0.4407	-2.096	0.03608	rs7517146
						1:194481166	1	JHU_1.194481165	194481166	A	ADD	927	0.2466	2.096	0.03608
						1:194481178	1	JHU_1.194481177	194481178	G	ADD	927	0.2466	2.096	0.03608	rs2494327
						4:46152332	4	rs10033451	46152332	G	ADD	927	0.2424	2.096	0.03608	rs10033451
						5:88891173	5	JHU_5.88891172	88891173	A	ADD	927	-0.244	-2.096	0.03608
						5:122627814	5	rs13188307	122627814	A	ADD	927	-0.379	-2.096	0.03608	rs13188307
						5:141477685	5	rs62384602	141477685	C	ADD	927	0.3303	2.096	0.03608	rs62384602	ENSG00000298146
						8:73496348	8	JHU_8.73496347	73496348	C	ADD	925	0.3701	2.096	0.03608	rs75198022	KCNB2
						10:71715359	10	rs3750778	71715359	A	ADD	927	-0.2569	-2.096	0.03608	rs3750778	COL13A1,ENSG00000298084
						4:4737401	4	JHU_4.4737400	4737401	G	ADD	927	0.2515	2.096	0.03609
						4:41640131	4	JHU_4.41640130	41640131	A	ADD	924	0.3587	2.096	0.03609
						5:52650747	5	rs252046	52650747	A	ADD	927	-0.3905	-2.096	0.03609	rs252046
						6:109024689	6	rs517924	109024689	G	ADD	927	-0.3628	-2.096	0.03609	rs517924
						6:119819043	6	rs10872180	119819043	G	ADD	927	-0.2823	-2.096	0.03609	rs10872180	ENSG00000287100,ENSG00000301286
						7:28149255	7	rs57585717	28149255	A	ADD	927	0.349	2.096	0.03609	rs57585717	JAZF1
						12:116197943	12	rs12368700	116197943	G	ADD	927	-0.2473	-2.096	0.03609	rs12368700	ENSG00000257781
						1:61774969	1	rs2806436	61774969	G	ADD	926	-0.3545	-2.096	0.0361	rs2806436	NFIA
						6:1607336	6	chr6_1607336	1607336	G	ADD	924	-0.4553	-2.096	0.0361	rs2235717
						6:6923923	6	rs9502519	6923923	G	ADD	927	-0.4682	-2.096	0.0361	rs9502519
						6:32409305	6	JHU_6.32409304	32409305	G	ADD	927	0.2478	2.096	0.0361	rs6926374	HLA-DRA,ENSG00000299747
						6:32409781	6	rs6931646	32409781	A	ADD	927	0.2478	2.096	0.0361	rs6931646	HLA-DRA,ENSG00000299747
						6:32409787	6	JHU_6.32409786	32409787	G	ADD	927	0.2478	2.096	0.0361
						6:32410716	6	rs9268658	32410716	A	ADD	927	0.2478	2.096	0.0361	rs9268658	HLA-DRA,ENSG00000299747
						6:32411523	6	exm-rs2239804	32411523	G	ADD	927	0.2478	2.096	0.0361	rs2239804	HLA-DRA,ENSG00000299747
						6:81517302	6	rs9341828	81517302	A	ADD	926	0.2858	2.096	0.0361	rs9341828
						9:7411160	9	rs2997584	7411160	A	ADD	927	-0.2532	-2.096	0.0361	rs2997584
						11:101317802	11	rs4412738	101317802	A	ADD	925	0.3905	2.096	0.0361	rs4412738
						14:47338762	14	JHU_14.47338761	47338762	C	ADD	927	-0.7059	-2.096	0.0361
						14:92155576	14	JHU_14.92155575	92155576	A	ADD	927	0.2452	2.096	0.0361
						2:21457324	2	rs34348441	21457324	G	ADD	927	0.3971	2.096	0.03611	rs34348441	ENSG00000231204
						3:18711400	3	rs13070928	18711400	A	ADD	918	-0.2754	-2.096	0.03611	rs13070928	SATB1-AS1
						3:191413512	3	JHU_3.191413511	191413512	A	ADD	927	0.2965	2.096	0.03611	rs73204676	ENSG00000306648
						6:132730947	6	rs1416100	132730947	A	ADD	927	-0.2839	-2.096	0.03611	rs1416100
						7:85001357	7	JHU_7.85001356	85001357	C	ADD	927	0.383	2.096	0.03611	rs7808361
						8:40495368	8	JHU_8.40495367	40495368	G	ADD	927	0.371	2.096	0.03611	rs72639656	ZMAT4
						11:43105620	11	rs9645617	43105620	A	ADD	927	-0.2798	-2.096	0.03611	rs9645617	HNRNPKP3
						12:18459387	12	rs12582971	18459387	A	ADD	927	-0.39	-2.096	0.03611	rs12582971	PIK3C2G
						3:148477713	3	rs17713681	148477713	G	ADD	927	-0.2575	-2.096	0.03612	rs17713681
						6:148475673	6	rs9322128	148475673	A	ADD	927	0.2426	2.096	0.03612	rs9322128	ENSG00000287473
						7:26385660	7	7:26385660-G-A	26385660	A	ADD	927	0.3379	2.096	0.03612	rs12534835	SNX10
						8:61965408	8	rs73687886	61965408	C	ADD	926	0.4547	2.096	0.03612	rs73687886
						17:72148066	17	rs7214008	72148066	G	ADD	927	0.2512	2.096	0.03612	rs7214008	LINC02074
						6:32083175	6	exm-rs8111	32083175	A	ADD	927	0.2644	2.096	0.03613	rs8111	ATF6B,ENSG00000284829
						6:102523287	6	JHU_6.102523286	102523287	A	ADD	925	-0.5505	-2.095	0.03613	rs77486022	GRIK2
						7:7283569	7	rs1047763	7283569	A	ADD	926	0.3268	2.095	0.03613	rs1047763	C1GALT1
						10:81192577	10	rs7898643	81192577	G	ADD	927	-0.2584	-2.095	0.03613	rs7898643	ZCCHC24
						14:93005020	14	rs74645156	93005020	C	ADD	927	0.3308	2.095	0.03613	rs74645156	RIN3
						10:43273356	10	rs1592158	43273356	A	ADD	927	-0.3571	-2.095	0.03614	rs1592158
						14:88006776	14	rs174520	88006776	A	ADD	927	0.2845	2.095	0.03614	rs174520	LINC02296
						18:56305753	18	rs9952581	56305753	G	ADD	927	0.2442	2.095	0.03614	rs9952581
						22:23540414	22	rs2071431	23540414	C	ADD	924	-0.2823	-2.095	0.03614	rs2071431	BCR
						2:228253609	2	JHU_2.228253608	228253609	A	ADD	926	-0.2442	-2.095	0.03615	rs4075150
						3:133522334	3	3:133522334-A-G	133522334	G	ADD	927	-0.2656	-2.095	0.03615	rs13079426	SRPRB,ENSG00000285908
						8:96901876	8	rs920200	96901876	C	ADD	926	0.2488	2.095	0.03615	rs920200
						8:125968659	8	rs3909714	125968659	A	ADD	927	0.295	2.095	0.03615	rs3909714
						11:26091038	11	rs11029127	26091038	A	ADD	926	-0.4226	-2.095	0.03615	rs11029127
						11:115935377	11	rs116867586	115935377	A	ADD	927	0.434	2.095	0.03615	rs116867586	ENSG00000299737
						2:32343167	2	rs13022197	32343167	T	ADD	927	-0.245	-2.095	0.03616	rs13022197	SPAST
						7:1329272	7	rs62436715	1329272	A	ADD	927	-0.4989	-2.095	0.03616	rs62436715	ENSG00000301288
						7:107484437	7	rs4730276	107484437	A	ADD	927	0.2508	2.095	0.03616	rs4730276
						8:128482642	8	rs4871799	128482642	G	ADD	927	0.2856	2.095	0.03616	rs4871799	CASC8
						4:182989544	4	rs7673501	182989544	C	ADD	923	0.255	2.095	0.03617	rs7673501	TENM3-AS1
						5:81963752	5	rs76693232	81963752	G	ADD	927	0.3062	2.095	0.03617	rs76693232
						8:140884163	8	rs57910830	140884163	A	ADD	927	0.2493	2.095	0.03617	rs57910830	TRAPPC9
						11:104620211	11	rs1834631	104620211	A	ADD	927	0.2668	2.095	0.03617	rs1834631
						12:22011673	12	rs704187	22011673	G	ADD	927	0.2419	2.095	0.03617	rs704187	ABCC9,ENSG00000257022
						12:48016865	12	JHU_12.48016864	48016865	C	ADD	927	-0.5329	-2.095	0.03617	rs11168178
						12:48155763	12	rs61917622	48155763	A	ADD	924	-0.3609	-2.095	0.03617	rs61917622	RAPGEF3
						16:14140929	16	rs6498498	14140929	G	ADD	927	-0.2519	-2.095	0.03617	rs6498498
						17:55568341	17	rs56169218	55568341	A	ADD	925	-0.2419	-2.095	0.03617	rs56169218	MSI2
						18:73311836	18	rs11661479	73311836	C	ADD	927	0.2736	2.095	0.03617	rs11661479
						9:1542506	9	rs74622863	1542506	A	ADD	927	-0.3951	-2.095	0.03618	rs74622863	ENSG00000287465
						11:25886485	11	rs11603501	25886485	A	ADD	927	0.2441	2.095	0.03618	rs11603501	ENSG00000254754
						11:61781117	11	rs7935835	61781117	A	ADD	927	0.2456	2.095	0.03618	rs7935835
						11:103864743	11	rs12574463	103864743	A	ADD	927	-0.3642	-2.095	0.03618	rs12574463	PDGFD
						13:80367971	13	JHU_13.80367970	80367971	G	ADD	927	-0.3512	-2.095	0.03618
						14:31153190	14	exm2251748	31153190	A	ADD	926	-0.2864	-2.095	0.03618	rs7141333	SCFD1
						15:26023655	15	JHU_15.26023654	26023655	A	ADD	926	0.3103	2.095	0.03618	rs55798319	ATP10A
						22:34620553	22	rs762851	34620553	A	ADD	927	0.2675	2.095	0.03618	rs762851
						1:26429344	1	JHU_1.26429343	26429344	C	ADD	927	0.3036	2.095	0.03619	rs2783712
						1:37877052	1	rs35607249	37877052	A	ADD	927	-0.605	-2.095	0.03619	rs35607249	LITATS1
						1:117019614	1	rs6671978	117019614	A	ADD	927	0.2848	2.095	0.0362	rs6671978	LINC01762,ENSG00000298543
						3:49200627	3	exm314323	49200627	A	ADD	925	-0.2582	-2.095	0.0362
						3:193362189	3	chr3_193362189	193362189	A	ADD	926	0.2465	2.095	0.0362	rs11916478	OPA1
						7:7971917	7	rs12702682	7971917	G	ADD	927	-0.2716	-2.095	0.0362	rs12702682	UMAD1,ENSG00000283549
						8:116599199	8	rs2293889	116599199	A	ADD	926	0.2423	2.095	0.0362	rs2293889	TRPS1
						12:127924342	12	rs10847348	127924342	A	ADD	927	0.275	2.095	0.0362	rs10847348
						17:14771001	17	rs17637466	14771001	A	ADD	927	0.3693	2.095	0.0362	rs17637466	LINC02096
						5:71900600	5	JHU_5.71900599	71900600	G	ADD	923	0.3462	2.095	0.03621
						8:22091888	8	rs57413400	22091888	A	ADD	927	-0.2763	-2.095	0.03621	rs57413400
						10:30887952	10	rs16931765	30887952	A	ADD	926	-0.3696	-2.095	0.03621	rs16931765
						11:94881894	11	rs10831309	94881894	A	ADD	927	0.2412	2.095	0.03621	rs10831309	ENSG00000304005
						14:80684865	14	rs7145153	80684865	A	ADD	927	-0.4591	-2.095	0.03621	rs7145153	DIO2,DIO2-AS1
						17:66289041	17	exm2272550	66289041	A	ADD	926	-0.245	-2.095	0.03621
						1:240798089	1	rs6429215	240798089	G	ADD	927	-0.2453	-2.094	0.03622	rs6429215	ENSG00000300024
						2:80116217	2	JHU_2.80116216	80116217	A	ADD	926	0.4276	2.094	0.03622	rs72809786	CTNNA2
						11:124976746	11	rs7112560	124976746	G	ADD	927	0.2557	2.094	0.03622	rs7112560	TMEM218
						12:118400017	12	rs11616110	118400017	C	ADD	927	0.2412	2.094	0.03622	rs11616110	KSR2
						18:8563411	18	JHU_18.8563410	8563411	A	ADD	926	0.2438	2.095	0.03622
						2:188871008	2	rs16829529	188871008	G	ADD	920	-0.4098	-2.094	0.03623	rs16829529	LINC01090
						4:182761455	4	JHU_4.182761454	182761455	G	ADD	927	0.4157	2.094	0.03623
						5:146417802	5	rs13183391	146417802	C	ADD	927	0.2841	2.094	0.03623	rs13183391	PPP2R2B
						6:164660603	6	rs117059671	164660603	C	ADD	927	0.4959	2.094	0.03623	rs117059671	ENSG00000288696
						2:121036385	2	JHU_2.121036384	121036385	A	ADD	926	0.2558	2.094	0.03624
						2:216847565	2	rs13014394	216847565	A	ADD	927	-0.3053	-2.094	0.03624	rs13014394	MREG
						10:74010785	10	rs7092573	74010785	A	ADD	925	0.2474	2.094	0.03624	rs7092573
						14:85683053	14	rs1550584	85683053	G	ADD	927	-0.2501	-2.094	0.03624	rs1550584	ENSG00000259044
						17:74927778	17	rs34060291	74927778	G	ADD	926	-0.2594	-2.094	0.03624	rs34060291	MGAT5B
						19:54457608	19	JHU_19.54457607	54457608	C	ADD	927	-0.2726	-2.094	0.03624
						20:24365714	20	rs11087466	24365714	A	ADD	923	-0.2742	-2.094	0.03624	rs11087466
						2:36103785	2	rs7591464	36103785	G	ADD	927	0.2385	2.094	0.03625	rs7591464
						2:65496251	2	rs4513276	65496251	A	ADD	927	-0.2935	-2.094	0.03625	rs4513276	ACTR2
						3:58329262	3	rs58279771	58329262	A	ADD	925	-0.2606	-2.094	0.03625	rs58279771	PXK
						4:46898433	4	rs7678824	46898433	C	ADD	927	-0.4189	-2.094	0.03625	rs7678824	COX7B2,ENSG00000299086
						4:157328376	4	rs7670864	157328376	A	ADD	927	0.2702	2.094	0.03625	rs7670864	ENSG00000301356
						6:161187850	6	JHU_6.161187849	161187850	A	ADD	927	0.247	2.094	0.03625
						7:79913923	7	JHU_7.79913922	79913923	A	ADD	925	-0.2626	-2.094	0.03625
						3:60223010	3	JHU_3.60223009	60223010	A	ADD	926	0.2969	2.094	0.03626
						5:52046104	5	rs171288	52046104	G	ADD	927	0.3043	2.094	0.03626	rs171288	PELO-AS1
						12:57267095	12	rs6581110	57267095	C	ADD	927	-0.2574	-2.094	0.03626	rs6581110	ENSG00000293169
						12:129735510	12	JHU_12.129735509	129735510	A	ADD	927	0.4487	2.094	0.03626	rs74766329	TMEM132D
						1:111897335	1	exm2264890	111897335	G	ADD	927	0.2451	2.094	0.03627	rs11102257	CHIAP3
						2:77777675	2	rs79994672	77777675	A	ADD	927	0.3803	2.094	0.03627	rs79994672
						2:235461334	2	rs10165145	235461334	A	ADD	927	-0.2833	-2.094	0.03627	rs10165145
						4:38998449	4	rs35834092	38998449	A	ADD	927	0.339	2.094	0.03627	rs35834092	TMEM156
						6:896838	6	rs9406137	896838	G	ADD	927	0.29	2.094	0.03627	rs9406137
						17:32014117	17	rs10512451	32014117	A	ADD	926	0.2437	2.094	0.03627	rs10512451	ASIC2
						4:22414023	4	rs10002842	22414023	A	ADD	927	0.2932	2.094	0.03628	rs10002842	ADGRA3
						11:112843006	11	rs11214440	112843006	G	ADD	927	-0.3949	-2.094	0.03628	rs11214440	NCAM1
						12:50880216	12	JHU_12.50880215	50880216	A	ADD	925	0.2573	2.094	0.03628
						1:6117171	1	rs3789553	6117171	G	ADD	927	-0.2961	-2.094	0.03629	rs3789553	KCNAB2
						2:239478456	2	JHU_2.239478455	239478456	G	ADD	927	0.3237	2.094	0.03629	rs4663908	LINC01937
						3:35967682	3	rs6550376	35967682	A	ADD	925	0.3601	2.094	0.03629	rs6550376
						6:32608014	6	JHU_6.32608013	32608014	A	ADD	924	-0.2542	-2.094	0.03629
						10:109544709	10	rs78560892	109544709	G	ADD	925	-0.6525	-2.094	0.03629	rs78560892	LINC01435
						12:43326535	12	rs1356972	43326535	G	ADD	926	-0.3028	-2.094	0.03629	rs1356972	ENSG00000257849
						4:131621583	4	JHU_4.131621582	131621583	G	ADD	927	-0.2506	-2.094	0.0363	rs10002036
						6:20470908	6	rs12205236	20470908	A	ADD	927	0.2758	2.094	0.0363	rs12205236	E2F3
						10:75647491	10	rs11000801	75647491	C	ADD	926	0.2934	2.094	0.0363	rs11000801	ENSG00000297271
						15:49172317	15	rs10519197	49172317	C	ADD	927	0.3525	2.094	0.0363	rs10519197	SHC4,EID1
						15:49177162	15	rs1426202	49177162	G	ADD	927	0.3525	2.094	0.0363	rs1426202	SHC4
						16:1417791	16	exm1201685	1417791	G	ADD	923	-0.5292	-2.094	0.0363
						2:9294188	2	rs2356976	9294188	A	ADD	927	-0.2627	-2.093	0.03631	rs2356976	ENSG00000298534
						6:1606507	6	rs9405495	1606507	A	ADD	927	-0.4542	-2.093	0.03631	rs9405495	FOXCUT
						6:151156327	6	rs803407	151156327	A	ADD	927	-0.3398	-2.093	0.03631	rs803407	PLEKHG1
						15:61345733	15	rs2247307	61345733	A	ADD	917	-0.2482	-2.093	0.03631	rs2247307	RORA
						18:49553330	18	rs9960151	49553330	C	ADD	926	-0.2555	-2.093	0.03631	rs9960151	ENSG00000294564
						2:228010257	2	rs10498217	228010257	A	ADD	926	-0.5446	-2.093	0.03632	rs10498217	COL4A4
						7:39119320	7	rs1527952	39119320	C	ADD	926	0.2589	2.093	0.03632	rs1527952	POU6F2
						12:23674257	12	rs10842176	23674257	A	ADD	927	0.2488	2.093	0.03632	rs10842176
						18:75089915	18	rs4480888	75089915	G	ADD	927	0.2452	2.093	0.03632	rs4480888
						1:25396804	1	JHU_1.25396803	25396804	G	ADD	927	-0.2425	-2.093	0.03633	rs1646554549	RHCE
						7:100551502	7	JHU_7.100551501	100551502	C	ADD	926	-0.4884	-2.093	0.03633	rs28515787	MUC3A
						7:157472040	7	rs6948747	157472040	T	ADD	926	0.2495	2.093	0.03633	rs6948747	PTPRN2
						9:76157700	9	rs12555078	76157700	A	ADD	926	-0.5176	-2.093	0.03633	rs12555078	ENSG00000232590,ENSG00000286840
						16:80964169	16	JHU_16.80964168	80964169	A	ADD	922	-0.3186	-2.093	0.03633
						19:10589422	19	rs4804505	10589422	C	ADD	927	-0.4353	-2.093	0.03633	rs4804505
						20:48982515	20	rs7266895	48982515	A	ADD	927	0.3918	2.093	0.03633	rs7266895
						1:44499242	1	rs1978195	44499242	G	ADD	927	0.2423	2.093	0.03634	rs1978195	ENSG00000308853
						3:49194331	3	rs11715581	49194331	G	ADD	919	-0.2585	-2.093	0.03634	rs11715581	LAMB2P1
						6:89222709	6	rs78811663	89222709	A	ADD	927	-0.4979	-2.093	0.03634	rs78811663
						12:11688064	12	rs11610909	11688064	G	ADD	927	0.4052	2.093	0.03634	rs11610909	LINC01252
						18:40512135	18	rs671164	40512135	A	ADD	927	0.3964	2.093	0.03634	rs671164	RIT2
						1:207877415	1	1:207877415-G-T	207877415	A	ADD	926	-0.2783	-2.093	0.03635
						7:48044478	7	rs1915960	48044478	A	ADD	926	0.2378	2.093	0.03635	rs1915960	SUN3
						12:41662453	12	rs735211	41662453	G	ADD	926	-0.2472	-2.093	0.03635	rs735211	PDZRN4
						19:57771883	19	rs10413037	57771883	A	ADD	927	-0.2459	-2.093	0.03635	rs10413037	ZNF805,ZNF460-AS1
						1:226564691	1	rs3219090	226564691	A	ADD	927	-0.2628	-2.093	0.03636	rs3219090	PARP1
						2:7085191	2	rs771311	7085191	G	ADD	927	-0.4332	-2.093	0.03636	rs771311	RNF144A
						2:64961036	2	rs6744311	64961036	A	ADD	926	-0.2566	-2.093	0.03636	rs6744311
						4:5745392	4	rs994812	5745392	G	ADD	927	0.2643	2.093	0.03636	rs994812	EVC
						5:8417115	5	rs448636	8417115	A	ADD	927	0.2803	2.093	0.03636	rs448636	LINC02226
						6:139153891	6	JHU_6.139153890	139153891	C	ADD	927	-0.2904	-2.093	0.03636
						7:131997653	7	rs11763874	131997653	G	ADD	927	-0.6319	-2.093	0.03636	rs11763874	PLXNA4
						8:145011204	8	exm2258729	145011204	G	ADD	913	-0.2555	-2.093	0.03636	rs6993938	PLEC
						11:4382349	11	JHU_11.4382348	4382349	A	ADD	922	0.4252	2.093	0.03636	rs202157981
						11:99825251	11	rs7947050	99825251	G	ADD	927	-0.3286	-2.093	0.03636	rs7947050	CNTN5
						15:77984480	15	rs4243047	77984480	A	ADD	927	0.2509	2.093	0.03636	rs4243047	LINGO1
						2:154240309	2	rs10196515	154240309	C	ADD	927	0.3165	2.093	0.03637	rs10196515
						3:152329006	3	rs7646341	152329006	A	ADD	927	0.3044	2.093	0.03637	rs7646341
						3:174378835	3	JHU_3.174378834	174378835	G	ADD	927	0.3525	2.093	0.03637
						4:57766052	4	rs9998008	57766052	G	ADD	927	-0.2452	-2.093	0.03637	rs9998008
						5:78253122	5	rs234687	78253122	G	ADD	927	0.242	2.093	0.03637	rs234687	ARSB
						14:21095963	14	JHU_14.21095962	21095963	G	ADD	926	0.2873	2.093	0.03637
						17:10171880	17	rs7211274	10171880	A	ADD	927	0.2417	2.093	0.03637	rs7211274
						18:75474861	18	rs11659329	75474861	A	ADD	927	0.3383	2.093	0.03637	rs11659329
						19:15859712	19	rs10518253	15859712	G	ADD	926	-0.2453	-2.093	0.03637	rs10518253
						2:206801191	2	JHU_2.206801190	206801191	G	ADD	927	0.2665	2.093	0.03638
						5:56127866	5	5:56127866-G-A	56127866	A	ADD	926	-0.437	-2.093	0.03638	rs726501	MAP3K1
						7:77806734	7	JHU_7.77806733	77806734	A	ADD	927	-0.3217	-2.093	0.03638
						12:61059049	12	rs1604717	61059049	G	ADD	927	0.3986	2.093	0.03638	rs1604717
						1:60809259	1	rs1392927	60809259	A	ADD	927	0.3812	2.093	0.03639	rs1392927
						2:171341226	2	rs13011042	171341226	G	ADD	927	-0.2612	-2.093	0.03639	rs13011042	MYO3B
						10:66664302	10	rs17231476	66664302	A	ADD	926	0.4143	2.093	0.03639	rs17231476	LINC02671,ENSG00000293732
						15:33880432	15	rs657473	33880432	A	ADD	927	0.347	2.093	0.03639	rs657473	RYR3
						15:33880493	15	rs688939	33880493	G	ADD	927	0.347	2.093	0.03639	rs688939	RYR3
						20:45371968	20	JHU_20.45371967	45371968	G	ADD	927	0.3937	2.093	0.03639
						2:1594895	2	rs34753995	1594895	G	ADD	924	-0.262	-2.092	0.0364	rs34753995
						2:88503315	2	rs11894676	88503315	A	ADD	927	0.331	2.092	0.0364	rs11894676
						9:28479954	9	JHU_9.28479953	28479954	G	ADD	926	0.3649	2.092	0.0364
						10:79616605	10	exm836655	79616605	A	ADD	922	0.3784	2.092	0.0364
						10:133008940	10	JHU_10.133008939	133008940	G	ADD	915	-0.5028	-2.092	0.0364
						12:82989513	12	JHU_12.82989512	82989513	A	ADD	920	0.5017	2.092	0.0364
						15:52628489	15	rs8035295	52628489	A	ADD	924	0.3913	2.092	0.0364	rs8035295	MYO5A
						18:55767765	18	rs566032	55767765	A	ADD	927	-0.328	-2.092	0.0364	rs566032	NEDD4L
						21:18416971	21	rs992935	18416971	A	ADD	927	-0.2867	-2.092	0.0364	rs992935	ENSG00000303199
						1:203997399	1	rs12121394	203997399	A	ADD	927	-0.4142	-2.092	0.03641	rs12121394	ENSG00000286383
						2:181987553	2	rs13020845	181987553	A	ADD	927	0.2719	2.092	0.03641	rs13020845
						8:138480039	8	rs4909670	138480039	A	ADD	927	-0.3504	-2.092	0.03641	rs4909670
						9:125869287	9	rs62578960	125869287	A	ADD	927	0.4314	2.092	0.03641	rs62578960
						10:5389776	10	JHU_10.5389775	5389776	A	ADD	923	0.2421	2.092	0.03641
						16:88522964	16	rs1107792	88522964	A	ADD	922	0.4886	2.092	0.03641	rs1107792	ZFPM1
						18:12606463	18	rs9959145	12606463	A	ADD	926	-0.4488	-2.092	0.03641	rs9959145	SPIRE1
						20:15424659	20	rs6043282	15424659	C	ADD	927	0.2386	2.092	0.03641	rs6043282	MACROD2
						6:32607829	6	JHU_6.32607828	32607829	A	ADD	924	-0.2544	-2.092	0.03642
						6:93717031	6	rs12211507	93717031	A	ADD	927	0.347	2.092	0.03642	rs12211507
						12:41630756	12	JHU_12.41630755	41630756	C	ADD	926	0.2913	2.092	0.03642
						14:51939868	14	JHU_14.51939867	51939868	A	ADD	927	-0.6039	-2.092	0.03642	rs75073548	FRMD6-AS2
						5:2936066	5	JHU_5.2936065	2936066	G	ADD	913	-0.2611	-2.092	0.03643
						5:32067072	5	rs283128	32067072	G	ADD	926	-0.2648	-2.092	0.03643	rs283128	PDZD2
						7:23456221	7	rs6651066	23456221	G	ADD	927	0.2564	2.092	0.03643	rs6651066	IGF2BP3
						7:159020104	7	rs16868174	159020104	A	ADD	927	-0.4281	-2.092	0.03643	rs16868174
						11:89247762	11	rs76723537	89247762	G	ADD	927	0.3481	2.092	0.03643	rs76723537
						14:101776302	14	rs35467249	101776302	G	ADD	925	0.2855	2.092	0.03643	rs35467249	ENSG00000258460,ENSG00000294718
						19:7156468	19	rs7257973	7156468	A	ADD	926	-0.2662	-2.092	0.03643	rs7257973	INSR
						5:142881689	5	rs4912922	142881689	A	ADD	927	0.3406	2.092	0.03644	rs4912922	ENSG00000249429
						5:164648216	5	JHU_5.164648215	164648216	T	ADD	927	0.3448	2.092	0.03644
						7:68235087	7	rs757784	68235087	G	ADD	927	-0.2495	-2.092	0.03644	rs757784
						8:90803724	8	rs39765	90803724	A	ADD	927	-0.2602	-2.092	0.03644	rs39765
						13:47377928	13	rs947409	47377928	G	ADD	926	-0.4299	-2.092	0.03644	rs947409	ENSG00000302073
						15:60586118	15	JHU_15.60586117	60586118	C	ADD	926	0.2843	2.092	0.03644
						18:45058914	18	rs6507765	45058914	A	ADD	927	-0.3785	-2.092	0.03644	rs6507765	ENSG00000261307,MIR4527HG
						19:6896483	19	exm1415087	6896483	A	ADD	927	0.2583	2.092	0.03644	rs330877	ADGRE1,ENSG00000280091
						3:151135126	3	rs11714493	151135126	G	ADD	927	-0.2454	-2.092	0.03645	rs11714493	MED12L
						5:169074056	5	exm-rs169082	169074056	G	ADD	927	-0.2471	-2.092	0.03645	rs169082	DOCK2
						8:6404947	8	rs17553089	6404947	A	ADD	927	0.3123	2.092	0.03645	rs17553089	ANGPT2,MCPH1
						9:12296052	9	rs2382324	12296052	G	ADD	927	-0.4546	-2.092	0.03645	rs2382324
						12:39481883	12	JHU_12.39481882	39481883	A	ADD	927	0.2623	2.092	0.03645	rs11170656	LINC02406
						3:70109148	3	JHU_3.70109147	70109148	G	ADD	926	0.2437	2.092	0.03646
						5:159629902	5	rs67363312	159629902	A	ADD	927	0.2674	2.092	0.03646	rs67363312	FABP6,FABP6-AS1
						9:23409568	9	rs10965845	23409568	G	ADD	927	-0.2625	-2.092	0.03646	rs10965845	ENSG00000284418
						12:64779875	12	rs61931544	64779875	A	ADD	927	-0.4723	-2.092	0.03646	rs61931544	C12orf56,ENSG00000293269
						14:56610685	14	rs4636823	56610685	C	ADD	927	0.452	2.092	0.03646	rs4636823	PELI2
						16:5524893	16	rs11646108	5524893	A	ADD	927	-0.3265	-2.092	0.03646	rs11646108	RBFOX1
						19:50497523	19	rs745952	50497523	A	ADD	927	-0.3875	-2.092	0.03646	rs745952	VRK3
						20:18540766	20	JHU_20.18540765	18540766	A	ADD	921	-0.3191	-2.092	0.03646
						7:40236833	7	rs74815716	40236833	G	ADD	927	-0.3961	-2.092	0.03647	rs74815716	SUGCT
						10:74011987	10	rs10762501	74011987	A	ADD	925	0.2444	2.092	0.03647	rs10762501
						11:95448927	11	rs1527449	95448927	A	ADD	927	0.45	2.092	0.03647	rs1527449	ENSG00000285842
						18:4803305	18	rs12965320	4803305	A	ADD	927	0.3355	2.092	0.03647	rs12965320	ENSG00000266268
						18:6622859	18	rs76361587	6622859	A	ADD	927	-0.476	-2.092	0.03647	rs76361587
						17:32980342	17	rs4547381	32980342	A	ADD	927	-0.2521	-2.091	0.03648	rs4547381
						17:63397597	17	rs10491187	63397597	A	ADD	927	-0.3625	-2.092	0.03648	rs10491187	ENSG00000301434
						20:22207669	20	rs804619	22207669	A	ADD	923	-0.3568	-2.091	0.03648	rs804619
						3:178958920	3	JHU_3.178958919	178958920	G	ADD	923	0.2966	2.091	0.03649
						6:168224256	6	JHU_6.168224255	168224256	A	ADD	927	0.2405	2.091	0.03649
						11:42211903	11	JHU_11.42211902	42211903	G	ADD	926	0.4261	2.091	0.03649	rs72904053	LINC02740
						4:179962359	4	rs9312239	179962359	A	ADD	927	0.2411	2.091	0.0365	rs9312239
						7:29232024	7	rs39048	29232024	A	ADD	927	0.3162	2.091	0.0365	rs39048	ENSG00000285081
						9:137196129	9	rs11794220	137196129	A	ADD	925	0.4555	2.091	0.0365	rs11794220
						13:24617093	13	rs73162202	24617093	A	ADD	927	0.3342	2.091	0.0365	rs73162202	ENSG00000273167
						14:80296420	14	rs2293824	80296420	C	ADD	927	-0.2599	-2.091	0.0365	rs2293824	NRXN3
						15:78537248	15	JHU_15.78537247	78537248	C	ADD	925	0.2498	2.091	0.0365
						1:73945480	1	rs1501483	73945480	A	ADD	927	0.3166	2.091	0.03651	rs1501483
						3:66373897	3	JHU_3.66373896	66373897	G	ADD	920	-0.248	-2.091	0.03651
						3:153125622	3	JHU_3.153125621	153125622	G	ADD	927	-0.545	-2.091	0.03651
						3:171964223	3	rs12635823	171964223	G	ADD	927	0.2816	2.091	0.03651	rs12635823	FNDC3B
						7:36866374	7	rs7800720	36866374	A	ADD	927	0.3418	2.091	0.03651	rs7800720	ENSG00000230831
						9:10390259	9	JHU_9.10390258	10390259	A	ADD	927	0.4523	2.091	0.03651	rs77618852	PTPRD
						10:134371304	10	JHU_10.134371303	134371304	A	ADD	927	-0.3033	-2.091	0.03651	rs4880267	INPP5A
						18:22693621	18	rs4800205	22693621	C	ADD	927	0.2424	2.091	0.03651	rs4800205	ZNF521
						20:53909318	20	rs62231198	53909318	A	ADD	927	0.5019	2.091	0.03651	rs62231198
						6:23243562	6	rs4236026	23243562	A	ADD	927	0.2733	2.091	0.03652	rs4236026
						8:106670535	8	JHU_8.106670534	106670535	A	ADD	926	0.2397	2.091	0.03652
						13:105276150	13	JHU_13.105276149	105276150	G	ADD	926	0.2983	2.091	0.03652	rs74464799	ENSG00000293803
						4:58228882	4	rs2412803	58228882	G	ADD	924	0.3411	2.091	0.03653	rs2412803
						13:90735790	13	JHU_13.90735789	90735790	G	ADD	926	-0.2632	-2.091	0.03653	rs9515683	LINC00559
						15:78134997	15	rs4445861	78134997	A	ADD	927	0.467	2.091	0.03653	rs4445861
						2:16617781	2	rs6531114	16617781	A	ADD	927	0.2713	2.091	0.03654	rs6531114	ENSG00000224400,ENSG00000289364
						4:111333773	4	JHU_4.111333772	111333773	G	ADD	925	-0.6702	-2.091	0.03654	rs78873674
						11:89245889	11	JHU_11.89245888	89245889	A	ADD	927	0.3494	2.091	0.03654
						18:48891379	18	rs6508065	48891379	C	ADD	926	0.2516	2.091	0.03654	rs6508065
						6:139151784	6	rs11155012	139151784	A	ADD	926	-0.2901	-2.091	0.03655	rs11155012	ECT2L,ENSG00000299751
						8:12933568	8	rs492974	12933568	G	ADD	923	0.4279	2.091	0.03655	rs492974	ENSG00000300589
						11:95956424	11	JHU_11.95956423	95956424	G	ADD	918	0.305	2.091	0.03655
						2:104715326	2	JHU_2.104715325	104715326	A	ADD	927	-0.4112	-2.091	0.03656
						3:150114959	3	JHU_3.150114958	150114959	A	ADD	927	-0.4854	-2.091	0.03656
						6:132891538	6	Variant41059	132891538	A	ADD	926	-0.6462	-2.091	0.03656
						7:3676463	7	rs10263338	3676463	A	ADD	926	-0.2809	-2.091	0.03656	rs10263338	SDK1
						7:8187264	7	rs34047959	8187264	A	ADD	927	-0.3517	-2.091	0.03656	rs34047959	ICA1
						7:8187297	7	rs17330214	8187297	C	ADD	927	-0.3517	-2.091	0.03656	rs17330214	ICA1
						9:116684761	9	JHU_9.116684760	116684761	A	ADD	924	0.2395	2.091	0.03656
						11:7441737	11	exm887726	7441737	G	ADD	927	0.336	2.091	0.03656
						1:11938399	1	rs72864766	11938399	A	ADD	924	0.4974	2.091	0.03657	rs72864766	SBF1P2
						5:162371485	5	rs62398660	162371485	A	ADD	927	-0.6204	-2.091	0.03657	rs62398660	ENSG00000254186
						7:21714754	7	JHU_7.21714753	21714754	G	ADD	923	0.3681	2.091	0.03657	rs73061785	DNAH11
						9:12679630	9	rs10756391	12679630	A	ADD	927	-0.3357	-2.091	0.03657	rs10756391	LURAP1L-AS1
						10:69004247	10	rs1904634	69004247	G	ADD	927	0.3719	2.091	0.03657	rs1904634	CTNNA3
						10:126730491	10	rs2935653	126730491	G	ADD	927	-0.2417	-2.091	0.03657	rs2935653	CTBP2
						11:84248067	11	rs568997	84248067	C	ADD	927	-0.2501	-2.091	0.03657	rs568997	DLG2
						12:78376524	12	rs2448226	78376524	C	ADD	927	0.2466	2.091	0.03657	rs2448226	NAV3
						14:32389856	14	rs12432094	32389856	G	ADD	926	-0.294	-2.091	0.03657	rs12432094
						1:226192279	1	rs75770789	226192279	A	ADD	926	-0.3428	-2.09	0.03658	rs75770789
						3:165310241	3	JHU_3.165310240	165310241	C	ADD	926	-0.3037	-2.09	0.03658
						8:22861242	8	rs2430809	22861242	G	ADD	927	0.327	2.09	0.03658	rs2430809	RHOBTB2,ENSG00000245025
						10:121223987	10	rs10886489	121223987	A	ADD	927	0.2571	2.09	0.03658	rs10886489
						1:15101472	1	rs4661303	15101472	A	ADD	927	-0.4406	-2.09	0.03659	rs4661303	KAZN,ENSG00000287756
						3:94255394	3	rs7642621	94255394	G	ADD	925	-0.5233	-2.09	0.03659	rs7642621
						4:117621626	4	JHU_4.117621625	117621626	G	ADD	924	0.4639	2.09	0.03659	rs78246287
						6:32600003	6	JHU_6.32600002	32600003	A	ADD	927	-0.3272	-2.09	0.03659
						8:14956717	8	rs7832875	14956717	G	ADD	927	0.4725	2.09	0.03659	rs7832875	SGCZ,ENSG00000301307
						9:11252540	9	rs12344292	11252540	A	ADD	927	-0.413	-2.09	0.03659	rs12344292	ENSG00000230365
						17:50293638	17	rs16951120	50293638	A	ADD	927	-0.5368	-2.09	0.03659	rs16951120
						2:50930181	2	rs858933	50930181	A	ADD	927	0.2429	2.09	0.0366	rs858933	NRXN1
						5:77210880	5	rs2120101	77210880	A	ADD	924	-0.2376	-2.09	0.0366	rs2120101	ENSG00000293921
						6:89980083	6	rs282121	89980083	A	ADD	926	-0.2466	-2.09	0.0366	rs282121	GABRR2
						6:166737132	6	rs1610311	166737132	G	ADD	926	0.3766	2.09	0.0366	rs1610311	SFT2D1
						7:41222551	7	rs73687947	41222551	A	ADD	927	-0.4346	-2.09	0.0366	rs73687947	ENSG00000302868,ENSG00000302900
						7:146590038	7	rs7810174	146590038	G	ADD	927	-0.2601	-2.09	0.0366	rs7810174	CNTNAP2
						10:109401050	10	rs1870184	109401050	A	ADD	927	-0.2522	-2.09	0.0366	rs1870184
						1:187255031	1	rs79760343	187255031	A	ADD	926	0.5149	2.09	0.03661	rs79760343	LINC01036
						4:189791223	4	JHU_4.189791222	189791223	T	ADD	927	0.2461	2.09	0.03661	rs6815549
						6:33890574	6	rs11752328	33890574	A	ADD	926	0.2743	2.09	0.03661	rs11752328	ENSG00000233183,LINC01016
						2:42492820	2	JHU_2.42492819	42492820	A	ADD	927	-0.2446	-2.09	0.03662	rs62142565	EML4
						2:229018787	2	rs2069256	229018787	G	ADD	927	-0.325	-2.09	0.03662	rs2069256	SPHKAP
						7:80468127	7	rs11767508	80468127	G	ADD	927	-0.2899	-2.09	0.03662	rs11767508	SEMA3C
						7:149445585	7	rs929344	149445585	A	ADD	927	-0.3548	-2.09	0.03662	rs929344
						3:115317962	3	JHU_3.115317961	115317962	G	ADD	923	-0.2522	-2.09	0.03663	rs9850898
						10:73637226	10	rs4237333	73637226	A	ADD	927	0.3257	2.09	0.03663	rs4237333	ENSG00000230526,ENSG00000297383
						12:82571525	12	rs4329744	82571525	A	ADD	927	-0.2731	-2.09	0.03663	rs4329744
						14:62127021	14	kgp7299665	62127021	A	ADD	927	0.3378	2.09	0.03663
						2:167113336	2	rs7607967	167113336	A	ADD	927	0.2456	2.09	0.03664	rs7607967	SCN9A,SCN1A-AS1
						4:117525693	4	rs4557348	117525693	G	ADD	927	-0.2593	-2.09	0.03664	rs4557348
						5:179931672	5	JHU_5.179931671	179931672	G	ADD	927	-0.4348	-2.09	0.03664	rs17080370	CNOT6
						13:22562842	13	rs3129599	22562842	G	ADD	927	0.2821	2.09	0.03664	rs3129599
						1:202662356	1	rs4362037	202662356	C	ADD	917	0.2542	2.09	0.03665	rs4362037	SYT2
						2:120868084	2	rs72841629	120868084	A	ADD	927	-0.3753	-2.09	0.03665	rs72841629	EPB41L5
						2:216618960	2	rs6758995	216618960	G	ADD	925	-0.3178	-2.09	0.03665	rs6758995	LINC00607
						5:146778327	5	exm2266021	146778327	G	ADD	927	-0.2497	-2.09	0.03665	rs10059782	DPYSL3
						9:15378449	9	rs2804982	15378449	A	ADD	926	-0.3521	-2.09	0.03665	rs2804982
						10:4810561	10	rs1901633	4810561	G	ADD	927	0.2561	2.09	0.03665	rs1901633	ENSG00000296377
						11:35142019	11	rs12362140	35142019	A	ADD	927	0.2841	2.09	0.03665	rs12362140
						14:54203208	14	rs11626265	54203208	G	ADD	926	-0.2369	-2.09	0.03665	rs11626265	LINC02331,DDHD1-DT
						3:61287140	3	rs7652939	61287140	A	ADD	927	0.2455	2.09	0.03666	rs7652939	ENSG00000305269
						3:106938007	3	rs6772017	106938007	C	ADD	927	0.2374	2.09	0.03666	rs6772017	CCDC54-AS1,LINC00882
						3:152859216	3	rs9835820	152859216	G	ADD	925	0.2459	2.089	0.03666	rs9835820
						6:149634573	6	JHU_6.149634572	149634573	C	ADD	927	0.2458	2.09	0.03666	rs576918
						1:22373624	1	rs2501276	22373624	A	ADD	927	0.377	2.089	0.03667	rs2501276	CDC42-AS1,ENSG00000289694
						8:30177969	8	rs7829473	30177969	A	ADD	927	-0.2668	-2.089	0.03667	rs7829473	ENSG00000287590
						13:74796108	13	rs12864047	74796108	G	ADD	927	0.3278	2.089	0.03667	rs12864047
						13:74796267	13	13:74796267-G-A	74796267	A	ADD	927	0.3278	2.089	0.03667	rs12862289
						13:74796782	13	13:74796782-A-C	74796782	C	ADD	927	0.3278	2.089	0.03667	rs12863374
						17:27672320	17	17:27672320-A-T	27672320	A	ADD	927	-0.2505	-2.089	0.03667
						5:66789202	5	rs4282273	66789202	A	ADD	927	0.2578	2.089	0.03668	rs4282273	LINC02997
						5:103162133	5	rs13436225	103162133	A	ADD	927	0.2603	2.089	0.03668	rs13436225	ENSG00000297797
						9:94281499	9	rs7856591	94281499	A	ADD	927	-0.3306	-2.089	0.03668	rs7856591
						12:131491589	12	JHU_12.131491588	131491589	A	ADD	927	0.2445	2.089	0.03668
						18:26305686	18	rs12457391	26305686	A	ADD	927	0.241	2.089	0.03668	rs12457391	ENSG00000265994
						20:17672281	20	JHU_20.17672280	17672281	G	ADD	927	-0.4984	-2.089	0.03668
						20:42084169	20	rs117166040	42084169	A	ADD	926	0.4465	2.089	0.03668	rs117166040
						3:133703660	3	ilmnseq_3:133703660	133703660	A	ADD	927	-0.348	-2.089	0.03669
						6:23201502	6	rs60641346	23201502	A	ADD	927	-0.3019	-2.089	0.03669	rs60641346
						9:116668012	9	rs10982000	116668012	A	ADD	927	-0.2927	-2.089	0.03669	rs10982000	ZNF618
						11:102691894	11	rs479095	102691894	A	ADD	927	-0.2944	-2.089	0.03669	rs479095	WTAPP1
						12:78373478	12	JHU_12.78373477	78373478	A	ADD	927	0.3309	2.089	0.03669	rs12302492	NAV3
						13:27392427	13	rs2149132	27392427	A	ADD	926	0.3157	2.089	0.03669	rs2149132	ENSG00000299861
						2:189188417	2	JHU_2.189188416	189188417	G	ADD	927	-0.3647	-2.089	0.0367	rs67797388	GULP1
						3:74054783	3	JHU_3.74054782	74054783	C	ADD	913	0.2461	2.089	0.0367
						8:18318439	8	JHU_8.18318438	18318439	A	ADD	926	0.2882	2.089	0.0367	rs77525064
						18:2243990	18	rs7228408	2243990	G	ADD	927	-0.2557	-2.089	0.0367	rs7228408	ENSG00000263745
						19:7754968	19	JHU_19.7754967	7754968	G	ADD	926	0.2687	2.089	0.0367	rs4996976	FCER2
						19:9531693	19	rs11880207	9531693	G	ADD	927	-0.2565	-2.089	0.0367	rs11880207	ZNF266
						19:9536203	19	rs10411141	9536203	G	ADD	927	-0.2565	-2.089	0.0367	rs10411141	ZNF266
						3:165047075	3	JHU_3.165047074	165047075	A	ADD	927	-0.3398	-2.089	0.03671	rs75270351
						3:166309393	3	rs537548	166309393	A	ADD	927	0.3106	2.089	0.03671	rs537548
						6:94979161	6	rs9363169	94979161	G	ADD	927	-0.2496	-2.089	0.03671	rs9363169
						7:88090950	7	rs7801811	88090950	A	ADD	923	-0.247	-2.089	0.03671	rs7801811	ENSG00000233420
						11:5089017	11	rs2445311	5089017	G	ADD	927	-0.4006	-2.089	0.03671	rs2445311
						21:21664275	21	rs9305952	21664275	G	ADD	925	-0.2686	-2.089	0.03671	rs9305952
						1:81513585	1	JHU_1.81513584	81513585	A	ADD	923	-0.5568	-2.089	0.03672	rs11580929
						7:70040448	7	rs4718965	70040448	G	ADD	927	0.3495	2.089	0.03672	rs4718965	AUTS2
						8:14562501	8	rs12675184	14562501	C	ADD	922	-0.2359	-2.089	0.03672	rs12675184	SGCZ
						9:24977201	9	rs1461338	24977201	G	ADD	927	-0.3535	-2.089	0.03672	rs1461338
						20:51168994	20	rs2143942	51168994	C	ADD	927	-0.2779	-2.089	0.03672	rs2143942	LINC01524
						4:41639845	4	rs67451576	41639845	G	ADD	927	0.324	2.089	0.03673	rs67451576	LIMCH1
						11:78630891	11	rs61118809	78630891	T	ADD	925	-0.5219	-2.089	0.03673	rs61118809	TENM4
						15:60515183	15	JHU_15.60515182	60515183	G	ADD	927	0.2958	2.089	0.03673
						17:54739823	17	JHU_17.54739822	54739823	G	ADD	920	0.3552	2.089	0.03673
						1:238931061	1	rs2841417	238931061	A	ADD	925	0.2638	2.089	0.03674	rs2841417
						5:55832217	5	rs11949724	55832217	A	ADD	926	0.2503	2.089	0.03674	rs11949724	C5orf67
						5:162229386	5	rs1288209	162229386	G	ADD	927	-0.2493	-2.089	0.03674	rs1288209	ENSG00000254186
						5:177897992	5	rs2546636	177897992	A	ADD	926	0.402	2.089	0.03674	rs2546636	COL23A1
						6:5974948	6	JHU_6.5974947	5974948	A	ADD	927	-0.575	-2.089	0.03674
						8:69864518	8	rs67764713	69864518	G	ADD	926	0.3085	2.089	0.03674	rs67764713	LINC01592
						10:111991129	10	JHU_10.111991128	111991129	A	ADD	927	0.3084	2.089	0.03674	rs4917555	MXI1
						11:24970364	11	JHU_11.24970363	24970364	G	ADD	925	0.2467	2.089	0.03674
						15:78525421	15	rs7179157	78525421	A	ADD	926	0.2362	2.089	0.03674	rs7179157	ACSBG1
						19:32839571	19	rs76098397	32839571	A	ADD	927	-0.5042	-2.089	0.03674	rs76098397	ZNF507,DPY19L3-DT
						19:36261373	19	rs2619197	36261373	G	ADD	927	0.2377	2.089	0.03674	rs2619197	PROSER3,ENSG00000267049
						20:18770870	20	rs6136515	18770870	A	ADD	927	-0.3635	-2.089	0.03674	rs6136515	LINC00652
						2:219171191	2	rs2014615	219171191	A	ADD	927	-0.2461	-2.088	0.03675	rs2014615	PNKD,ENSG00000308453
						7:39240060	7	rs4323393	39240060	G	ADD	927	0.2676	2.089	0.03675	rs4323393	POU6F2
						12:117024926	12	rs59975830	117024926	G	ADD	927	-0.5086	-2.089	0.03675	rs59975830	ENSG00000293904
						14:72635189	14	rs113010344	72635189	A	ADD	927	-0.589	-2.089	0.03675	rs113010344	RGS6
						17:12319931	17	rs13380842	12319931	G	ADD	927	0.4844	2.089	0.03675	rs13380842
						18:74324606	18	JHU_18.74324605	74324606	C	ADD	927	-0.3971	-2.088	0.03675	rs60769917	LINC00683
						18:74324663	18	JHU_18.74324662	74324663	A	ADD	927	-0.3971	-2.088	0.03675
						2:122003073	2	rs882759	122003073	G	ADD	927	0.2477	2.088	0.03676	rs882759	TFCP2L1
						4:57417690	4	rs7686020	57417690	A	ADD	926	-0.2542	-2.088	0.03676	rs7686020	SPMAP2L
						6:16411068	6	rs4716066	16411068	A	ADD	927	0.3167	2.088	0.03676	rs4716066	ATXN1
						6:31317024	6	JHU_6.31317023	31317024	C	ADD	927	0.4958	2.088	0.03676	rs2246010	ENSG00000298396
						8:128568550	8	rs4285449	128568550	A	ADD	927	-0.2624	-2.088	0.03676	rs4285449
						10:62016923	10	rs7090893	62016923	A	ADD	927	0.3246	2.088	0.03676	rs7090893	ANK3
						11:114078265	11	rs77646631	114078265	A	ADD	927	-0.6126	-2.088	0.03676	rs77646631	ZBTB16
						3:1128579	3	JHU_3.1128578	1128579	C	ADD	926	-0.4043	-2.088	0.03677
						11:110330200	11	exm2267224	110330200	G	ADD	927	-0.2695	-2.088	0.03677	rs2358323	FDX1
						3:88471825	3	JHU_3.88471824	88471825	G	ADD	927	-0.2699	-2.088	0.03678	rs4859026	CSNK2A2IP
						3:190880134	3	rs11922372	190880134	G	ADD	927	-0.289	-2.088	0.03678	rs11922372
						4:187720486	4	JHU_4.187720485	187720486	G	ADD	927	0.3561	2.088	0.03678	rs12501985
						6:163395063	6	rs4329088	163395063	G	ADD	926	-0.2457	-2.088	0.03678	rs4329088	PACRG,ENSG00000285610
						8:5782377	8	rs2816522	5782377	G	ADD	927	-0.2821	-2.088	0.03678	rs2816522	ENSG00000297321
						11:129761334	11	rs7942161	129761334	G	ADD	925	0.2462	2.088	0.03678	rs7942161	NFRKB
						22:42793873	22	rs5996153	42793873	G	ADD	927	-0.3347	-2.088	0.03678	rs5996153	NFAM1
						9:8453770	9	JHU_9.8453769	8453770	C	ADD	927	0.5031	2.088	0.03679
						11:94320237	11	rs7110167	94320237	G	ADD	927	-0.2492	-2.088	0.03679	rs7110167	PIWIL4,PIWIL4-AS1
						12:74471340	12	rs2303970	74471340	A	ADD	927	-0.2409	-2.088	0.03679	rs2303970	LINC02882
						20:17357025	20	rs6075201	17357025	A	ADD	927	-0.2513	-2.088	0.03679	rs6075201	PCSK2
						22:32828224	22	JHU_22.32828223	32828224	A	ADD	918	0.3441	2.088	0.03679
						1:224411596	1	rs10799541	224411596	A	ADD	927	0.2581	2.088	0.0368	rs10799541	ENSG00000237101
						6:117998601	6	rs4368845	117998601	A	ADD	925	0.2444	2.088	0.0368	rs4368845	NUS1
						6:130232043	6	rs9375677	130232043	C	ADD	927	-0.2626	-2.088	0.0368	rs9375677
						6:161305715	6	rs1247517	161305715	A	ADD	920	0.2444	2.088	0.0368	rs1247517	ENSG00000224371,ENSG00000292246
						7:41289817	7	rs28537692	41289817	A	ADD	927	-0.4177	-2.088	0.0368	rs28537692	ENSG00000302889
						8:54105576	8	rs10958349	54105576	C	ADD	927	0.2512	2.088	0.0368	rs10958349	ENSG00000254687
						10:7564349	10	JHU_10.7564348	7564349	C	ADD	926	-0.2676	-2.088	0.0368	rs1832098553	ITIH5
						10:122336310	10	rs11199417	122336310	A	ADD	927	-0.3181	-2.088	0.0368	rs11199417	PLPP4
						12:118896662	12	JHU_12.118896661	118896662	A	ADD	927	0.3041	2.088	0.0368	rs7299619
						9:129024228	9	JHU_9.129024227	129024228	C	ADD	923	-0.2454	-2.088	0.03681
						10:35873223	10	JHU_10.35873222	35873223	A	ADD	926	-0.3642	-2.088	0.03681
						13:79181318	13	rs9593345	79181318	A	ADD	926	-0.2564	-2.088	0.03681	rs9593345
						3:18095128	3	rs7432188	18095128	G	ADD	927	-0.2734	-2.088	0.03682	rs7432188
						3:137482363	3	rs149863	137482363	A	ADD	927	0.2702	2.088	0.03682	rs149863
						4:141105297	4	JHU_4.141105296	141105297	A	ADD	927	0.3677	2.088	0.03682	rs17377206	ENSG00000308003
						4:146840077	4	rs1567224	146840077	A	ADD	927	-0.2567	-2.088	0.03682	rs1567224	ZNF827
						8:113589103	8	JHU_8.113589102	113589103	G	ADD	927	-0.2443	-2.088	0.03682	rs10109993	CSMD3
						11:134377708	11	rs12796502	134377708	A	ADD	927	-0.2437	-2.088	0.03682	rs12796502	B3GAT1-DT
						14:67226799	14	rs34639836	67226799	A	ADD	927	0.2855	2.088	0.03682	rs34639836	GPHN
						15:58724792	15	15:58724792-T-A	58724792	A	ADD	927	-0.2793	-2.088	0.03682	rs8034802	LIPC
						1:229122962	1	JHU_1.229122961	229122962	A	ADD	927	0.2942	2.088	0.03683
						6:166328566	6	rs35305808	166328566	G	ADD	927	0.3593	2.088	0.03683	rs35305808	PDE10A
						12:38195942	12	JHU_12.38195941	38195942	T	ADD	924	0.2433	2.088	0.03683	rs7294316
						12:51278042	12	rs7957410	51278042	A	ADD	924	-0.265	-2.088	0.03683	rs7957410	TMPRSS12
						13:109736773	13	rs9301351	109736773	A	ADD	927	0.3592	2.088	0.03683	rs9301351	MYO16
						13:112553039	13	rs6577073	112553039	G	ADD	927	0.283	2.088	0.03683	rs6577073	LINC00354,ENSG00000306398
						2:178130071	2	rs6706649	178130071	A	ADD	926	-0.3925	-2.088	0.03684	rs6706649	NFE2L2,ENSG00000222043
						2:231872525	2	rs13413140	231872525	G	ADD	927	-0.2521	-2.088	0.03684	rs13413140	SPATA3
						4:139906122	4	rs7659060	139906122	G	ADD	927	0.3126	2.088	0.03684	rs7659060	ENSG00000250195
						6:161667129	6	rs4709505	161667129	A	ADD	926	0.3039	2.088	0.03684	rs4709505	AGPAT4
						11:82110479	11	JHU_11.82110478	82110479	C	ADD	922	0.4538	2.088	0.03684
						14:52755152	14	rs7161576	52755152	G	ADD	927	0.2538	2.088	0.03684	rs7161576	ENSG00000261208,ENSG00000289424
						17:78622376	17	rs9900506	78622376	G	ADD	927	0.2412	2.088	0.03684	rs9900506	RPTOR
						18:22395847	18	rs7242427	22395847	C	ADD	926	-0.2897	-2.088	0.03684	rs7242427	ENSG00000266573
						19:9443332	19	rs10401135	9443332	A	ADD	927	-0.2562	-2.088	0.03684	rs10401135	ZNF559,ZNF559-ZNF177,ENSG00000283108
						1:7595233	1	rs2478266	7595233	G	ADD	927	-0.282	-2.087	0.03685	rs2478266	CAMTA1
						2:167756	2	JHU_2.167755	167756	A	ADD	925	-0.4583	-2.087	0.03685
						2:237550197	2	rs2952665	237550197	G	ADD	927	-0.2713	-2.087	0.03685	rs2952665	ENSG00000301575
						4:75151979	4	JHU_4.75151978	75151979	G	ADD	927	-0.3865	-2.087	0.03685
						6:85903559	6	rs12524960	85903559	C	ADD	927	0.2479	2.087	0.03685	rs12524960
						11:62758799	11	11:62758799-C-G	62758799	C	ADD	927	-0.2504	-2.087	0.03685
						17:27692739	17	17:27692739-T-C	27692739	A	ADD	923	-0.2511	-2.087	0.03685
						2:231992003	2	JHU_2.231992002	231992003	A	ADD	923	-0.3547	-2.087	0.03686
						6:25878848	6	6:25878848-A-G	25878848	G	ADD	927	-0.5392	-2.087	0.03686	rs55925606	SLC17A3
						11:44398452	11	JHU_11.44398451	44398452	A	ADD	926	0.3079	2.087	0.03686	rs61878964	ENSG00000308049
						1:232686897	1	rs789666	232686897	A	ADD	927	0.2468	2.087	0.03687	rs789666	SIPA1L2
						3:23873602	3	rs1473379	23873602	G	ADD	927	-0.2472	-2.087	0.03687	rs1473379	UBE2E1
						4:4653127	4	rs6824817	4653127	G	ADD	927	-0.3106	-2.087	0.03687	rs6824817	STX18-AS1
						6:161174871	6	GA006079	161174871	C	ADD	926	0.2454	2.087	0.03687
						9:14797206	9	JHU_9.14797205	14797206	G	ADD	927	-0.651	-2.087	0.03687
						15:49148356	15	15:49148356-C-A	49148356	A	ADD	926	0.3515	2.087	0.03687	rs16961733	SHC4
						16:63300117	16	rs1436414	63300117	G	ADD	927	-0.2633	-2.087	0.03687	rs1436414	ENSG00000260658
						3:6131326	3	rs73808528	6131326	G	ADD	927	-0.4435	-2.087	0.03688	rs73808528	ENSG00000229642
						7:37519526	7	JHU_7.37519525	37519526	C	ADD	926	0.4331	2.087	0.03688
						7:151564470	7	JHU_7.151564469	151564470	A	ADD	927	0.4688	2.087	0.03688
						8:26387784	8	rs3866466	26387784	A	ADD	924	-0.4468	-2.087	0.03688	rs3866466	DPYSL2
						12:61207768	12	rs12298398	61207768	A	ADD	927	0.3032	2.087	0.03688	rs12298398
						3:146507727	3	rs12152233	146507727	G	ADD	927	-0.5376	-2.087	0.03689	rs12152233
						5:87968326	5	rs73175982	87968326	A	ADD	927	-0.5501	-2.087	0.03689	rs73175982
						11:24487422	11	JHU_11.24487421	24487422	A	ADD	927	-0.4656	-2.087	0.03689
						16:16986702	16	rs7191788	16986702	A	ADD	927	0.2886	2.087	0.03689	rs7191788
						2:22537264	2	rs4665177	22537264	C	ADD	927	0.2397	2.087	0.0369	rs4665177	LINC01830
						4:41293347	4	rs58328518	41293347	C	ADD	927	-0.4402	-2.087	0.0369	rs58328518
						7:76991149	7	rs1181900	76991149	A	ADD	927	0.3327	2.087	0.0369	rs1181900	GSAP
						9:27536397	9	rs2814707	27536397	A	ADD	927	0.2717	2.087	0.0369	rs2814707	EMICERI
						9:76155614	9	rs12553493	76155614	G	ADD	927	-0.516	-2.087	0.0369	rs12553493	ENSG00000232590,ENSG00000286840
						13:97698157	13	JHU_13.97698156	97698157	A	ADD	927	0.4479	2.087	0.0369
						5:78740930	5	rs10039490	78740930	A	ADD	927	-0.2949	-2.087	0.03691	rs10039490	HOMER1
						5:104312745	5	rs6866409	104312745	C	ADD	926	-0.2645	-2.087	0.03691	rs6866409	ENSG00000251574
						5:106039170	5	rs10214014	106039170	A	ADD	927	0.2736	2.087	0.03691	rs10214014
						6:14215149	6	rs7765035	14215149	A	ADD	927	0.2975	2.087	0.03691	rs7765035
						6:123290101	6	rs74511607	123290101	A	ADD	927	0.491	2.087	0.03691	rs74511607
						10:6912772	10	rs17401276	6912772	G	ADD	927	0.4821	2.087	0.03691	rs17401276	ENSG00000287277
						18:71085646	18	JHU_18.71085645	71085646	G	ADD	927	-0.2385	-2.087	0.03691	rs4892102
						20:48520439	20	JHU_20.48520438	48520439	A	ADD	927	-0.3489	-2.087	0.03691
						21:36702489	21	rs2834911	36702489	A	ADD	927	-0.2853	-2.087	0.03691	rs2834911
						1:76910399	1	rs7546379	76910399	A	ADD	927	0.2531	2.087	0.03692	rs7546379	ST6GALNAC3
						1:94441950	1	rs743117	94441950	G	ADD	927	0.2667	2.087	0.03692	rs743117
						6:113091917	6	JHU_6.113091916	113091917	A	ADD	924	0.3617	2.087	0.03692	rs62413979
						8:5793059	8	rs12546419	5793059	C	ADD	926	0.241	2.087	0.03692	rs12546419	ENSG00000297321
						8:5999421	8	rs2700714	5999421	G	ADD	927	-0.2518	-2.087	0.03692	rs2700714	ENSG00000253880
						8:27548977	8	rs78401087	27548977	A	ADD	927	0.3627	2.087	0.03692	rs78401087
						12:2440464	12	rs7295089	2440464	G	ADD	927	0.3067	2.087	0.03692	rs7295089	CACNA1C
						15:27053068	15	rs12441474	27053068	G	ADD	927	0.2485	2.087	0.03692	rs12441474	GABRB3
						1:107154978	1	JHU_1.107154977	107154978	G	ADD	926	0.3048	2.087	0.03693
						2:234658623	2	rs2221198	234658623	A	ADD	924	0.2441	2.086	0.03693	rs2221198	UGT1A6,UGT1A9,UGT1A8,UGT1A10,UGT1A7,UGT1A4,UGT1A3,UGT1A5,ENSG00000293136
						4:11538947	4	rs7687011	11538947	G	ADD	927	-0.2448	-2.087	0.03693	rs7687011	ENSG00000306737
						5:22243986	5	rs4593232	22243986	A	ADD	927	-0.2579	-2.087	0.03693	rs4593232	CDH12,ENSG00000287471
						17:63331863	17	rs6504294	63331863	G	ADD	927	-0.4897	-2.087	0.03693	rs6504294
						10:77453942	10	rs11001471	77453942	C	ADD	927	-0.4104	-2.086	0.03694	rs11001471	LRMDA
						11:111989592	11	exm2271644	111989592	A	ADD	927	0.2934	2.086	0.03694
						12:106672618	12	rs7308143	106672618	A	ADD	919	-0.2919	-2.086	0.03694	rs7308143
						16:12660413	16	rs56013945	12660413	A	ADD	926	-0.365	-2.086	0.03694	rs56013945	SNX29,ENSG00000259899
						5:2294552	5	JHU_5.2294551	2294552	G	ADD	925	-0.2607	-2.086	0.03695
						7:43190816	7	JHU_7.43190815	43190816	A	ADD	921	-0.4874	-2.086	0.03695	rs76278852	HECW1,HECW1-IT1
						9:16299066	9	rs9407746	16299066	A	ADD	926	0.2465	2.086	0.03695	rs9407746	LINC03041
						16:73341029	16	rs889403	73341029	A	ADD	927	0.2378	2.086	0.03695	rs889403	ZFHX3
						1:30051303	1	rs72652677	30051303	A	ADD	927	-0.3972	-2.086	0.03696	rs72652677	ENSG00000300547
						1:181816509	1	rs695072	181816509	G	ADD	927	-0.2569	-2.086	0.03696	rs695072	ENSG00000287452
						1:211119127	1	rs79324437	211119127	A	ADD	927	0.4413	2.086	0.03696	rs79324437	KCNH1
						3:49200692	3	exm314328	49200692	A	ADD	927	-0.2567	-2.086	0.03696	rs4955419	CCDC71
						4:189120984	4	rs4863348	189120984	A	ADD	927	-0.2525	-2.086	0.03696	rs4863348
						10:132743763	10	rs116717886	132743763	A	ADD	925	0.5185	2.086	0.03696	rs116717886	ENSG00000300141,ENSG00000300159
						11:19275791	11	rs793239	19275791	A	ADD	925	0.367	2.086	0.03696	rs793239	CSRP3-AS1
						11:119019520	11	rs4301800	119019520	A	ADD	927	-0.2433	-2.086	0.03696	rs4301800
						16:2201270	16	JHU_16.2201269	2201270	G	ADD	927	0.2528	2.086	0.03696
						8:25565968	8	JHU_8.25565967	25565968	G	ADD	927	-0.2396	-2.086	0.03697	rs2433116
						2:73078673	2	rs1508060	73078673	G	ADD	927	0.274	2.086	0.03698	rs1508060
						4:81126083	4	rs2168813	81126083	A	ADD	927	-0.2967	-2.086	0.03698	rs2168813
						5:44233778	5	rs726941	44233778	G	ADD	927	0.2823	2.086	0.03698	rs726941
						21:45519979	21	JHU_21.45519978	45519979	A	ADD	925	0.2996	2.086	0.03698
						4:83094251	4	rs13116695	83094251	G	ADD	927	-0.2561	-2.086	0.03699	rs13116695
						9:90283149	9	rs721936	90283149	A	ADD	927	-0.2548	-2.086	0.03699	rs721936	DAPK1
						12:31779624	12	rs580346	31779624	A	ADD	927	-0.3906	-2.086	0.03699	rs580346	AK4P3,DENND5B-AS1
						14:47401160	14	JHU_14.47401159	47401160	A	ADD	927	-0.6689	-2.086	0.03699	rs370611206	MDGA2
						22:17907873	22	JHU_22.17907872	17907873	G	ADD	927	-0.346	-2.086	0.03699	rs5746375	CECR2
						6:68322659	6	rs2747160	68322659	G	ADD	927	0.2445	2.086	0.037	rs2747160
						8:42413943	8	rs2974354	42413943	A	ADD	927	0.2453	2.086	0.037	rs2974354
						10:29576177	10	rs2796298	29576177	G	ADD	927	-0.2563	-2.086	0.037	rs2796298	ENSG00000305098
						1:101111615	1	rs3844028	101111615	A	ADD	927	-0.3114	-2.086	0.03701	rs3844028	LINC01349
						3:13858232	3	JHU_3.13858231	13858232	G	ADD	927	0.2469	2.086	0.03701
						4:36055522	4	JHU_4.36055521	36055522	A	ADD	927	-0.247	-2.086	0.03701
						10:35466185	10	rs34779708	35466185	C	ADD	926	0.2479	2.086	0.03701	rs34779708	CREM
						12:41653517	12	rs7316559	41653517	A	ADD	927	-0.6513	-2.086	0.03701	rs7316559	PDZRN4
						13:36310738	13	rs117630159	36310738	A	ADD	926	0.389	2.086	0.03701	rs117630159	ENSG00000310293
						13:74742650	13	13:74742650-C-T	74742650	A	ADD	927	0.3396	2.086	0.03701
						13:74744371	13	13:74744371-G-A	74744371	A	ADD	927	0.3396	2.086	0.03701	rs12877629
						13:101048288	13	rs17491680	101048288	G	ADD	927	-0.3446	-2.086	0.03701	rs17491680	PCCA
						3:69218157	3	JHU_3.69218156	69218157	A	ADD	927	0.2432	2.086	0.03702
						6:71937060	6	rs12665552	71937060	G	ADD	927	0.2913	2.086	0.03702	rs12665552	LINC00472
						10:75735201	10	JHU_10.75735200	75735201	A	ADD	927	0.4093	2.085	0.03702
						13:35381791	13	rs13378363	35381791	C	ADD	924	0.2557	2.086	0.03702	rs13378363
						13:62907090	13	rs2481873	62907090	A	ADD	927	0.2393	2.086	0.03702	rs2481873
						17:56069926	17	rs11652086	56069926	A	ADD	927	-0.3278	-2.086	0.03702	rs11652086	ENSG00000264112,ENSG00000266086
						17:56095742	17	kgp423207	56095742	A	ADD	927	-0.3278	-2.086	0.03702	rs7215141	ENSG00000302377
						5:131723288	5	exm-rs2073643	131723288	A	ADD	927	0.2444	2.085	0.03703	rs2073643	SLC22A5
						6:7919951	6	JHU_6.7919950	7919951	A	ADD	926	0.4459	2.085	0.03703
						9:113403846	9	exm-rs3001115	113403846	A	ADD	927	-0.3207	-2.085	0.03703	rs3001115
						12:132575289	12	rs12322796	132575289	A	ADD	927	-0.336	-2.085	0.03703	rs12322796	ENSG00000291171
						13:27381936	13	rs4771030	27381936	G	ADD	927	0.2678	2.085	0.03703	rs4771030	ENSG00000299861
						16:83470200	16	rs34486975	83470200	A	ADD	927	0.2805	2.085	0.03703	rs34486975	CDH13
						18:43309911	18	exm-rs17674580	43309911	A	ADD	927	0.2469	2.085	0.03703	rs17674580	SLC14A1,ENSG00000288545
						2:240589914	2	rs12612406	240589914	C	ADD	927	0.2423	2.085	0.03704	rs12612406
						9:8616335	9	JHU_9.8616334	8616335	T	ADD	927	-0.4408	-2.085	0.03704	rs62530714	PTPRD
						9:11566066	9	rs10959939	11566066	C	ADD	921	0.2814	2.085	0.03704	rs10959939	ENSG00000230365
						11:129200363	11	rs12289132	129200363	A	ADD	927	0.246	2.085	0.03704	rs12289132
						1:30660403	1	rs7523165	30660403	G	ADD	927	-0.2866	-2.085	0.03705	rs7523165
						1:117773202	1	rs6692758	117773202	G	ADD	927	0.3545	2.085	0.03705	rs6692758
						1:212152173	1	rs3010004	212152173	A	ADD	925	-0.3094	-2.085	0.03705	rs3010004	INTS7
						1:228331040	1	rs2313602	228331040	C	ADD	927	0.2428	2.085	0.03705	rs2313602	GUK1
						3:34931151	3	rs75313742	34931151	A	ADD	927	0.4007	2.085	0.03705	rs75313742	ENSG00000294861
						6:35406153	6	rs4713859	35406153	G	ADD	927	-0.6891	-2.085	0.03705	rs4713859	ENSG00000303476
						12:61997541	12	rs1857940	61997541	G	ADD	927	0.3235	2.085	0.03705	rs1857940
						13:40829028	13	rs9603710	40829028	A	ADD	927	-0.2413	-2.085	0.03705	rs9603710	LINC00598
						1:12620545	1	rs6541035	12620545	A	ADD	927	0.282	2.085	0.03706	rs6541035
						10:54446999	10	rs1443136	54446999	A	ADD	927	0.3018	2.085	0.03706	rs1443136	LNCAROD,ENSG00000296123
						10:64745589	10	rs4746781	64745589	G	ADD	927	-0.3353	-2.085	0.03706	rs4746781
						11:87668321	11	JHU_11.87668320	87668321	A	ADD	927	-0.5474	-2.085	0.03706
						14:96665562	14	rs56045394	96665562	A	ADD	926	0.4775	2.085	0.03706	rs56045394
						1:30048468	1	rs3924677	30048468	G	ADD	926	0.4066	2.085	0.03707	rs3924677	ENSG00000300547
						13:63427709	13	JHU_13.63427708	63427709	C	ADD	927	0.4703	2.085	0.03707
						16:5931048	16	rs8050388	5931048	C	ADD	927	-0.2491	-2.085	0.03707	rs8050388	RBFOX1
						18:41406519	18	rs16977677	41406519	G	ADD	926	0.3878	2.085	0.03707	rs16977677	ENSG00000297765
						3:184766203	3	JHU_3.184766202	184766203	G	ADD	927	-0.5865	-2.085	0.03708	rs77649285	VPS8
						4:161661538	4	rs3910480	161661538	A	ADD	927	-0.2809	-2.085	0.03708	rs3910480
						5:157845402	5	rs11953630	157845402	A	ADD	925	0.2515	2.085	0.03708	rs11953630	LINC02227
						13:103225864	13	rs7984624	103225864	A	ADD	927	0.3223	2.085	0.03708	rs7984624
						1:29779305	1	rs4654347	29779305	A	ADD	894	0.3558	2.085	0.03709	rs4654347	ENSG00000300547
						2:49984263	2	rs7594662	49984263	A	ADD	927	-0.7165	-2.085	0.03709	rs7594662	ENSG00000282828
						2:100405753	2	rs10204617	100405753	C	ADD	923	0.2897	2.085	0.03709	rs10204617	AFF3
						5:42564748	5	rs6883523	42564748	A	ADD	926	0.2954	2.085	0.03709	rs6883523	GHR
						5:77784738	5	rs2241566	77784738	A	ADD	927	0.2747	2.085	0.03709	rs2241566	LHFPL2
						5:159258092	5	JHU_5.159258091	159258092	C	ADD	927	-0.4834	-2.085	0.03709
						10:5133895	10	JHU_10.5133894	5133895	G	ADD	927	-0.554	-2.085	0.03709	rs72774010	AKR1C3
						10:58804299	10	rs16910063	58804299	A	ADD	927	-0.3619	-2.085	0.03709	rs16910063	ENSG00000298109
						15:63290445	15	JHU_15.63290444	63290445	A	ADD	927	0.2534	2.085	0.03709
						16:82452833	16	rs7200061	82452833	G	ADD	927	-0.6402	-2.085	0.03709	rs7200061
						21:46195243	21	rs235360	46195243	A	ADD	927	0.2669	2.085	0.03709	rs235360	UBE2G2
						2:22576100	2	rs1605834	22576100	G	ADD	927	0.3231	2.085	0.0371	rs1605834	LINC01830
						2:73105933	2	rs2048172	73105933	G	ADD	925	0.3647	2.085	0.0371	rs2048172	ENSG00000309317
						3:171653903	3	rs3913363	171653903	A	ADD	927	0.2435	2.085	0.0371	rs3913363
						5:147056194	5	rs12651994	147056194	A	ADD	927	-0.4613	-2.085	0.0371	rs12651994	JAKMIP2,JAKMIP2-AS1
						7:77018542	7	JHU_7.77018541	77018542	G	ADD	927	0.3313	2.085	0.0371
						8:21069931	8	JHU_8.21069930	21069931	A	ADD	927	-0.5176	-2.085	0.0371	rs73223276	ENSG00000254092
						11:15372794	11	rs4237705	15372794	A	ADD	927	-0.2856	-2.085	0.0371	rs4237705
						1:166041169	1	rs6426964	166041169	A	ADD	927	0.3137	2.085	0.03711	rs6426964	FAM78B
						2:220783322	2	rs4672960	220783322	A	ADD	927	-0.2719	-2.085	0.03711	rs4672960	ENSG00000304439
						3:157467770	3	JHU_3.157467769	157467770	A	ADD	926	0.2323	2.085	0.03711	rs9289998
						6:154000377	6	rs6906652	154000377	A	ADD	927	0.2398	2.085	0.03711	rs6906652
						9:4090952	9	rs10974329	4090952	G	ADD	925	-0.2591	-2.085	0.03711	rs10974329	GLIS3
						9:85945797	9	rs17086156	85945797	A	ADD	927	-0.4705	-2.085	0.03711	rs17086156	FRMD3
						17:72379169	17	rs9895512	72379169	A	ADD	927	-0.3117	-2.085	0.03711	rs9895512
						22:28000856	22	JHU_22.28000855	28000856	G	ADD	927	0.3859	2.085	0.03711
						6:32359389	6	JHU_6.32359388	32359389	A	ADD	927	-0.3615	-2.084	0.03712	rs62402754	TSBP1-AS1
						7:31805553	7	rs57792964	31805553	A	ADD	927	-0.6307	-2.084	0.03712	rs57792964	PDE1C
						9:125920376	9	rs803736	125920376	G	ADD	924	0.3292	2.084	0.03712	rs803736	STRBP
						10:14433142	10	JHU_10.14433141	14433142	A	ADD	926	0.3863	2.084	0.03712	rs72638776
						11:71007182	11	rs7928694	71007182	G	ADD	927	-0.3126	-2.084	0.03712	rs7928694	ENSG00000306764
						16:63215800	16	JHU_16.63215799	63215800	A	ADD	924	-0.2633	-2.084	0.03712
						2:234604069	2	rs34487948	234604069	D	ADD	926	0.2611	2.084	0.03713	rs34487948	UGT1A6,ENSG00000224814,UGT1A9,UGT1A8,UGT1A10,UGT1A7
						4:16551698	4	JHU_4.16551697	16551698	G	ADD	927	0.4171	2.084	0.03713
						4:155971571	4	JHU_4.155971570	155971571	A	ADD	927	0.3631	2.084	0.03713
						7:82013270	7	JHU_7.82013269	82013270	G	ADD	925	-0.5464	-2.084	0.03713
						8:33017067	8	JHU_8.33017066	33017067	G	ADD	927	0.2876	2.084	0.03713
						16:58459926	16	rs4784934	58459926	A	ADD	926	0.2582	2.084	0.03713	rs4784934	LINC02137
						1:171972317	1	rs12406353	171972317	C	ADD	927	0.3689	2.084	0.03714	rs12406353	DNM3
						1:231174431	1	rs4543780	231174431	A	ADD	926	-0.2699	-2.084	0.03714	rs4543780	FAM89A
						8:11568892	8	JHU_8.11568891	11568892	A	ADD	926	-0.5833	-2.084	0.03714
						9:139719671	9	rs2811754	139719671	A	ADD	923	-0.312	-2.084	0.03714	rs2811754	RABL6,ENSG00000272679
						11:7147614	11	rs75421922	7147614	A	ADD	927	-0.6483	-2.084	0.03714	rs75421922
						16:6669049	16	rs72762949	6669049	G	ADD	927	0.2906	2.084	0.03714	rs72762949	RBFOX1
						16:77677626	16	rs380844	77677626	A	ADD	927	-0.343	-2.084	0.03714	rs380844	ENSG00000295564
						20:5431173	20	rs2144933	5431173	A	ADD	923	0.3963	2.084	0.03714	rs2144933	LINC00658,ENSG00000230563
						2:213201725	2	rs1394783	213201725	G	ADD	926	-0.2695	-2.084	0.03715	rs1394783	ERBB4
						6:33867461	6	rs9394178	33867461	A	ADD	927	0.2914	2.084	0.03715	rs9394178	LINC01016
						9:109233842	9	rs13288836	109233842	A	ADD	927	-0.2727	-2.084	0.03715	rs13288836	LINC01505
						17:66924555	17	rs767690	66924555	G	ADD	927	-0.2552	-2.084	0.03715	rs767690	ABCA8
						20:15660197	20	JHU_20.15660196	15660197	G	ADD	927	0.2498	2.084	0.03715
						1:236925844	1	exm162297	236925844	A	ADD	927	0.3154	2.084	0.03716	rs12063382	ACTN2
						8:14543582	8	rs920616	14543582	A	ADD	926	-0.233	-2.084	0.03716	rs920616	SGCZ
						11:80717239	11	rs6591923	80717239	A	ADD	927	0.408	2.084	0.03716	rs6591923
						1:33947275	1	rs16835511	33947275	G	ADD	927	0.3168	2.084	0.03717	rs16835511	ZSCAN20
						1:94342564	1	rs3747965	94342564	A	ADD	927	-0.2621	-2.084	0.03717	rs3747965	DNTTIP2
						2:232158246	2	rs2053921	232158246	G	ADD	926	-0.2651	-2.084	0.03717	rs2053921	ARMC9
						3:9621848	3	rs7636007	9621848	G	ADD	927	-0.2942	-2.084	0.03717	rs7636007
						13:76249687	13	rs35791631	76249687	T	ADD	924	0.35	2.084	0.03717	rs35791631	LMO7,ENSG00000261553
						15:51854496	15	rs55946545	51854496	G	ADD	927	-0.604	-2.084	0.03717	rs55946545	DMXL2
						1:195280424	1	exm2268964	195280424	G	ADD	927	-0.3247	-2.084	0.03718
						2:84001716	2	rs2218792	84001716	A	ADD	926	-0.5842	-2.084	0.03718	rs2218792
						3:29454914	3	JHU_3.29454913	29454914	G	ADD	927	-0.2484	-2.084	0.03718
						8:3417189	8	JHU_8.3417188	3417189	C	ADD	927	0.2848	2.084	0.03718
						14:23512922	14	rs11628336	23512922	A	ADD	927	0.2376	2.084	0.03718	rs11628336	PSMB11
						22:47529157	22	rs738665	47529157	G	ADD	927	-0.2679	-2.084	0.03718	rs738665	TBC1D22A
						2:8968557	2	rs4669342	8968557	A	ADD	927	0.248	2.084	0.03719	rs4669342	KIDINS220
						2:184941520	2	rs10204944	184941520	G	ADD	927	-0.3133	-2.084	0.03719	rs10204944	ENSG00000286152
						4:142709565	4	rs17007691	142709565	C	ADD	926	0.4694	2.084	0.03719	rs17007691
						12:73198428	12	rs7302677	73198428	A	ADD	927	-0.2943	-2.084	0.03719	rs7302677	ENSG00000258235
						12:73207775	12	JHU_12.73207774	73207775	A	ADD	927	-0.2943	-2.084	0.03719
						1:196030268	1	rs12740444	196030268	G	ADD	927	-0.2375	-2.084	0.0372	rs12740444	LINC01724
						12:40541158	12	rs2638270	40541158	C	ADD	927	0.2783	2.084	0.0372	rs2638270	LINC02555
						12:40541627	12	rs11175332	40541627	G	ADD	927	0.2783	2.084	0.0372	rs11175332	LINC02555
						14:23633451	14	rs79941108	23633451	A	ADD	927	-0.5064	-2.084	0.0372	rs79941108	SLC7A8
						14:33659163	14	rs17100345	33659163	A	ADD	927	-0.447	-2.084	0.0372	rs17100345	NPAS3
						16:12638020	16	JHU_16.12638019	12638020	A	ADD	927	-0.3501	-2.084	0.0372
						16:81442813	16	rs2608574	81442813	A	ADD	927	0.2625	2.084	0.0372	rs2608574
						2:43081686	2	JHU_2.43081685	43081686	A	ADD	925	-0.3831	-2.083	0.03721	rs36048547	ENSG00000307331,ENSG00000307362
						2:206581723	2	rs112791380	206581723	G	ADD	927	0.4317	2.083	0.03721	rs112791380	NRP2
						6:157432660	6	rs4869907	157432660	A	ADD	927	0.2464	2.083	0.03721	rs4869907	ARID1B,ENSG00000233044
						7:4407330	7	rs4236353	4407330	G	ADD	927	0.2481	2.083	0.03721	rs4236353
						10:39130710	10	JHU_10.39130709	39130710	G	ADD	923	0.4541	2.083	0.03721
						14:79602910	14	JHU_14.79602909	79602910	A	ADD	926	0.4013	2.083	0.03721	rs77887618	NRXN3
						6:106353761	6	rs10457138	106353761	G	ADD	927	0.2646	2.083	0.03722	rs10457138
						8:97537952	8	rs7003874	97537952	A	ADD	927	0.2441	2.083	0.03722	rs7003874	SDC2
						10:34985984	10	JHU_10.34985983	34985984	C	ADD	927	-0.2655	-2.083	0.03722
						12:25277423	12	rs10842474	25277423	A	ADD	926	-0.3122	-2.083	0.03722	rs10842474	DNAI7
						13:53386679	13	rs73190546	53386679	G	ADD	926	0.3254	2.083	0.03722	rs73190546	ENSG00000305264
						14:20923149	14	14:20923149-T-G	20923149	A	ADD	927	-0.2508	-2.083	0.03722
						15:89685786	15	JHU_15.89685785	89685786	A	ADD	927	0.3633	2.083	0.03722
						20:38234568	20	rs6101623	38234568	G	ADD	927	-0.4147	-2.083	0.03722	rs6101623
						2:1626392	2	rs9752743	1626392	G	ADD	927	0.2364	2.083	0.03723	rs9752743	ENSG00000203635
						2:46043532	2	JHU_2.46043531	46043532	C	ADD	927	0.359	2.083	0.03723
						3:137666147	3	rs1444576	137666147	G	ADD	927	0.2772	2.083	0.03723	rs1444576
						10:27673165	10	rs74462935	27673165	G	ADD	927	-0.5018	-2.083	0.03723	rs74462935	ENSG00000301548
						18:59766490	18	JHU_18.59766489	59766490	A	ADD	927	-0.6088	-2.083	0.03723	rs1285192828	ENSG00000302781
						2:129319031	2	rs697363	129319031	A	ADD	927	0.5073	2.083	0.03724	rs697363
						2:179128563	2	JHU_2.179128562	179128563	G	ADD	925	0.2862	2.083	0.03724
						2:234625936	2	rs3806592	234625936	A	ADD	913	0.2525	2.083	0.03724	rs3806592	UGT1A6,UGT1A9,UGT1A8,UGT1A10,UGT1A7,UGT1A5
						4:57103047	4	rs10023405	57103047	G	ADD	927	0.2579	2.083	0.03724	rs10023405	CRACD
						4:122052062	4	rs72913735	122052062	C	ADD	927	0.4001	2.083	0.03724	rs72913735
						10:22821052	10	JHU_10.22821051	22821052	G	ADD	927	0.3992	2.083	0.03724
						11:11712809	11	rs11021995	11712809	G	ADD	927	-0.2793	-2.083	0.03724	rs11021995
						11:17864148	11	JHU_11.17864147	17864148	G	ADD	926	0.5109	2.083	0.03724
						12:16136782	12	rs2900367	16136782	G	ADD	927	0.2463	2.083	0.03724	rs2900367	DERA
						14:95877337	14	rs7140309	95877337	G	ADD	925	-0.2426	-2.083	0.03724	rs7140309	SYNE3
						1:111999656	1	JHU_1.111999655	111999656	T	ADD	925	0.3545	2.083	0.03725
						4:104583111	4	rs11733295	104583111	G	ADD	926	0.3054	2.083	0.03725	rs11733295	TACR3
						9:129031808	9	rs2773372	129031808	G	ADD	926	-0.2468	-2.083	0.03725	rs2773372
						12:3445441	12	rs758558	3445441	A	ADD	927	0.2604	2.083	0.03725	rs758558	ENSG00000250770,ENSG00000291189
						16:57023938	16	rs289747	57023938	A	ADD	926	0.247	2.083	0.03725	rs289747	NLRC5
						17:31726095	17	rs11657729	31726095	A	ADD	927	-0.261	-2.083	0.03725	rs11657729	ASIC2
						3:3948722	3	rs9850979	3948722	G	ADD	927	0.3159	2.083	0.03726	rs9850979
						9:105105734	9	JHU_9.105105733	105105734	G	ADD	927	0.2412	2.083	0.03726	rs34832403
						1:7753948	1	rs7551807	7753948	C	ADD	927	0.2583	2.083	0.03727	rs7551807	CAMTA1,ENSG00000270171
						5:150584468	5	rs3097798	150584468	A	ADD	927	0.3538	2.083	0.03727	rs3097798	CCDC69
						8:122829959	8	rs7002779	122829959	G	ADD	915	-0.6475	-2.083	0.03727	rs7002779	HAS2-AS1
						15:27064213	15	rs11853128	27064213	A	ADD	926	0.4026	2.083	0.03727	rs11853128	GABRB3
						20:59633667	20	JHU_20.59633666	59633667	A	ADD	926	-0.2365	-2.083	0.03727
						21:43838643	21	exm1573840	43838643	A	ADD	927	0.3977	2.083	0.03727	rs13048049	UBASH3A
						1:48053626	1	rs72690303	48053626	A	ADD	927	0.3211	2.083	0.03728	rs72690303
						4:73617478	4	rs4694517	73617478	A	ADD	927	-0.2464	-2.083	0.03728	rs4694517	ENSG00000306834
						6:127208090	6	rs2225642	127208090	A	ADD	927	0.243	2.083	0.03728	rs2225642	ENSG00000293110
						9:26950322	9	JHU_9.26950321	26950322	A	ADD	923	-0.4868	-2.083	0.03728	rs10812501
						11:23247163	11	rs922858	23247163	G	ADD	927	0.2656	2.083	0.03728	rs922858
						12:92843638	12	rs17530	92843638	A	ADD	927	-0.2952	-2.083	0.03728	rs17530	ENSG00000266923
						13:65276015	13	rs9540197	65276015	A	ADD	925	-0.4297	-2.083	0.03728	rs9540197
						13:105276161	13	rs9558371	105276161	A	ADD	927	0.2534	2.083	0.03728	rs9558371	ENSG00000293803
						14:107162101	14	JHU_14.107162100	107162101	C	ADD	925	-0.2867	-2.083	0.03728	rs8013923
						20:52814422	20	rs2585438	52814422	C	ADD	927	-0.6268	-2.083	0.03728	rs2585438
						2:85834194	2	JHU_2.85834193	85834194	A	ADD	927	-0.5004	-2.083	0.03729	rs12991467	C2orf68
						3:12934584	3	JHU_3.12934583	12934584	G	ADD	925	0.2621	2.083	0.03729
						5:143058402	5	rs17346995	143058402	A	ADD	922	-0.3318	-2.083	0.03729	rs17346995	ENSG00000249881
						6:106560435	6	JHU_6.106560434	106560435	G	ADD	925	0.2454	2.083	0.03729
						6:129720757	6	JHU_6.129720756	129720757	G	ADD	927	-0.5633	-2.083	0.03729
						10:4824445	10	rs79769355	4824445	A	ADD	927	0.4122	2.083	0.03729	rs79769355
						20:14917779	20	rs1886309	14917779	G	ADD	927	-0.2479	-2.083	0.03729	rs1886309	MACROD2
						2:85594646	2	rs76132601	85594646	A	ADD	927	-0.553	-2.082	0.0373	rs76132601	ELMOD3
						5:83223775	5	rs62362830	83223775	G	ADD	927	0.3969	2.082	0.0373	rs62362830
						6:32217092	6	exm-rs6936204	32217092	A	ADD	927	-0.261	-2.082	0.0373	rs6936204
						6:144018240	6	rs1108314	144018240	G	ADD	927	-0.3004	-2.083	0.0373	rs1108314	PHACTR2
						8:142221032	8	rs13724	142221032	A	ADD	925	-0.2559	-2.082	0.0373	rs13724	SLC45A4,ENSG00000296050
						17:80789468	17	JHU_17.80789467	80789468	A	ADD	927	-0.4649	-2.083	0.0373
						5:150831881	5	rs10077304	150831881	G	ADD	927	0.3186	2.082	0.03731	rs10077304	SLC36A1
						6:32362085	6	JHU_6.32362084	32362085	A	ADD	927	-0.3525	-2.082	0.03731
						14:31096970	14	JHU_14.31096969	31096970	G	ADD	927	-0.2846	-2.082	0.03731	rs10131015	SCFD1,ENSG00000301732
						14:34673138	14	rs1244347	34673138	A	ADD	926	-0.4176	-2.082	0.03731	rs1244347
						15:78678276	15	rs12900333	78678276	A	ADD	927	0.3588	2.082	0.03731	rs12900333	ENSG00000299108
						18:4381357	18	rs12456121	4381357	A	ADD	922	0.2979	2.082	0.03731	rs12456121	DLGAP1
						21:21587755	21	rs78335974	21587755	G	ADD	927	-0.4058	-2.082	0.03731	rs78335974	LINC02573
						2:139425996	2	JHU_2.139425995	139425996	A	ADD	927	-0.5207	-2.082	0.03732	rs72860146
						3:61914978	3	rs28695326	61914978	G	ADD	927	0.4235	2.082	0.03732	rs28695326	PTPRG
						5:79469548	5	rs10042015	79469548	A	ADD	927	-0.2801	-2.082	0.03732	rs10042015	SERINC5
						8:119534455	8	rs13280603	119534455	A	ADD	926	-0.2412	-2.082	0.03732	rs13280603	SAMD12
						9:73796223	9	rs60718809	73796223	T	ADD	927	-0.6759	-2.082	0.03732	rs60718809	TRPM3
						9:94730441	9	JHU_9.94730440	94730441	A	ADD	926	-0.4754	-2.082	0.03732
						12:18784357	12	JHU_12.18784356	18784357	A	ADD	927	-0.5182	-2.082	0.03732	rs80052608	PIK3C2G
						12:91587980	12	rs73198660	91587980	G	ADD	927	-0.3292	-2.082	0.03732	rs73198660
						19:44259361	19	rs346527	44259361	G	ADD	926	0.2846	2.082	0.03732	rs346527	ENSG00000296816
						7:91779971	7	exm633664	91779971	C	ADD	927	-0.2524	-2.082	0.03733
						8:60828697	8	rs17342242	60828697	G	ADD	927	-0.3046	-2.082	0.03733	rs17342242
						9:15377391	9	rs7036966	15377391	A	ADD	921	-0.3586	-2.082	0.03733	rs7036966
						9:36994969	9	rs10973160	36994969	A	ADD	927	-0.2649	-2.082	0.03733	rs10973160	PAX5
						10:97134568	10	rs11188301	97134568	A	ADD	925	0.4256	2.082	0.03733	rs11188301	SORBS1
						12:31509060	12	rs6487988	31509060	G	ADD	927	0.4595	2.082	0.03733	rs6487988
						15:75255322	15	rs6495132	75255322	A	ADD	927	-0.2717	-2.082	0.03733	rs6495132
						21:24440785	21	rs2827819	24440785	A	ADD	927	0.2439	2.082	0.03733	rs2827819	ENSG00000230972
						3:183752964	3	newrs77099580	183752964	C	ADD	927	-0.6388	-2.082	0.03734	rs77099580	HTR3D
						4:88390208	4	JHU_4.88390207	88390208	G	ADD	927	0.3666	2.082	0.03734
						4:114731013	4	rs74394531	114731013	A	ADD	925	-0.4614	-2.082	0.03734	rs74394531
						7:103538228	7	rs17157125	103538228	A	ADD	927	-0.5036	-2.082	0.03734	rs17157125	RELN
						9:84123903	9	rs521113	84123903	A	ADD	927	-0.3137	-2.082	0.03734	rs521113	ENSG00000306941
						1:82243083	1	rs12072054	82243083	G	ADD	927	0.3053	2.082	0.03735	rs12072054	ADGRL2
						1:82247248	1	rs11163372	82247248	A	ADD	927	0.3053	2.082	0.03735	rs11163372	ADGRL2
						3:49198091	3	JHU_3.49198090	49198091	A	ADD	926	-0.2565	-2.082	0.03735
						3:170341641	3	rs61790236	170341641	C	ADD	926	0.2518	2.082	0.03735	rs61790236	SLC7A14-AS1,ENSG00000285218
						4:36852541	4	JHU_4.36852540	36852541	A	ADD	926	-0.3741	-2.082	0.03735
						4:130694725	4	JHU_4.130694724	130694725	A	ADD	927	0.4743	2.082	0.03735	rs72675809	LINC02465
						4:163242735	4	rs7692604	163242735	A	ADD	927	-0.2491	-2.082	0.03735	rs7692604
						5:178136440	5	rs11740283	178136440	G	ADD	927	-0.28	-2.082	0.03735	rs11740283	ENSG00000285978
						2:66198055	2	rs2017570	66198055	G	ADD	927	-0.4042	-2.082	0.03736	rs2017570	LINC02934
						2:66200648	2	rs1385167	66200648	G	ADD	927	-0.4042	-2.082	0.03736	rs1385167	LINC02934
						2:66203352	2	JHU_2.66203351	66203352	G	ADD	927	-0.4042	-2.082	0.03736
						8:143103398	8	rs1492366	143103398	A	ADD	926	-0.2411	-2.082	0.03736	rs1492366
						13:46844284	13	rs1325321	46844284	G	ADD	927	-0.2737	-2.082	0.03736	rs1325321	LRRC63,ABITRAMP1
						14:94244333	14	rs12891342	94244333	G	ADD	927	-0.2496	-2.082	0.03736	rs12891342	PRIMA1
						18:60802931	18	rs4941183	60802931	G	ADD	927	0.2441	2.082	0.03736	rs4941183	BCL2
						20:25070298	20	rs6083743	25070298	G	ADD	925	0.3718	2.082	0.03736	rs6083743	ENSG00000299804
						2:227574544	2	JHU_2.227574543	227574544	A	ADD	927	0.3441	2.082	0.03737
						2:227579207	2	rs2178704	227579207	G	ADD	927	0.3441	2.082	0.03737	rs2178704
						5:59109014	5	rs2963820	59109014	G	ADD	927	0.2959	2.082	0.03737	rs2963820	PDE4D
						10:112954412	10	rs10787309	112954412	G	ADD	926	-0.2613	-2.082	0.03737	rs10787309
						1:158108284	1	rs10908624	158108284	A	ADD	927	0.2938	2.082	0.03738	rs10908624	LINC01704,ENSG00000306650
						3:1128245	3	rs17033401	1128245	A	ADD	927	-0.4164	-2.082	0.03738	rs17033401
						3:188451078	3	JHU_3.188451077	188451078	A	ADD	927	-0.3744	-2.082	0.03738
						4:12639728	4	rs7692229	12639728	A	ADD	927	0.3424	2.082	0.03738	rs7692229
						13:78711867	13	rs9600982	78711867	G	ADD	927	0.2489	2.082	0.03738	rs9600982	OBI1-AS1
						14:57092763	14	rs12895783	57092763	C	ADD	927	-0.2457	-2.082	0.03738	rs12895783	TMEM260
						1:86008940	1	rs11161635	86008940	G	ADD	927	0.2753	2.082	0.03739	rs11161635	DDAH1,ENSG00000282057
						1:119574587	1	rs2645294	119574587	G	ADD	927	0.2467	2.081	0.03739	rs2645294	WARS2
						8:115551671	8	JHU_8.115551670	115551671	A	ADD	927	0.3381	2.082	0.03739	rs72688122
						8:126506632	8	JHU_8.126506631	126506632	A	ADD	927	0.2641	2.081	0.03739
						9:15386490	9	rs10962014	15386490	A	ADD	927	0.272	2.082	0.03739	rs10962014
						10:3806376	10	exm2267074	3806376	A	ADD	927	0.2576	2.081	0.03739
						13:51690968	13	rs60395954	51690968	C	ADD	925	-0.4037	-2.081	0.03739	rs60395954
						20:20768491	20	rs6082163	20768491	A	ADD	923	0.2439	2.081	0.03739	rs6082163
						2:36079239	2	rs6707205	36079239	G	ADD	927	0.2383	2.081	0.0374	rs6707205
						2:238261342	2	JHU_2.238261341	238261342	A	ADD	923	-0.4658	-2.081	0.0374
						4:137814303	4	rs7685312	137814303	A	ADD	927	0.2496	2.081	0.0374	rs7685312	LINC02511
						8:124762826	8	rs4339622	124762826	A	ADD	927	0.3254	2.081	0.0374	rs4339622
						9:83135015	9	JHU_9.83135014	83135015	G	ADD	927	0.2537	2.081	0.0374
						13:28311966	13	rs9512843	28311966	A	ADD	927	0.2436	2.081	0.0374	rs9512843
						13:32980030	13	JHU_13.32980029	32980030	G	ADD	927	-0.3432	-2.081	0.0374
						2:142718076	2	JHU_2.142718075	142718076	A	ADD	927	0.3706	2.081	0.03741	rs62157573	LRP1B
						7:144160780	7	rs4726711	144160780	G	ADD	927	-0.2546	-2.081	0.03741	rs4726711	TPK1,ENSG00000295767
						8:70603733	8	rs2933067	70603733	T	ADD	920	0.2838	2.081	0.03741	rs2933067	SLCO5A1
						10:124796461	10	rs10902864	124796461	G	ADD	927	0.2758	2.081	0.03741	rs10902864	ACADSB
						18:45159076	18	rs72924355	45159076	A	ADD	927	0.3818	2.081	0.03741	rs72924355
						1:22787711	1	rs10493014	22787711	A	ADD	927	0.2448	2.081	0.03742	rs10493014	ZBTB40
						1:56907563	1	rs5011302	56907563	A	ADD	927	0.2366	2.081	0.03742	rs5011302	ENSG00000260971,ENSG00000284686,ENSG00000300970
						10:114874019	10	rs290475	114874019	G	ADD	926	0.2903	2.081	0.03742	rs290475	TCF7L2
						13:70821134	13	rs7988736	70821134	G	ADD	926	0.3779	2.081	0.03742	rs7988736
						15:61266132	15	rs8029848	61266132	G	ADD	927	-0.4862	-2.081	0.03742	rs8029848	RORA
						17:22189989	17	JHU_17.22189988	22189989	A	ADD	927	-0.526	-2.081	0.03742
						1:236209883	1	rs927730	236209883	A	ADD	925	0.293	2.081	0.03743	rs927730	NID1
						2:6799925	2	rs56006459	6799925	G	ADD	925	-0.3687	-2.081	0.03743	rs56006459
						3:114012274	3	rs1039524	114012274	G	ADD	927	-0.2475	-2.081	0.03743	rs1039524	TIGIT
						11:29299709	11	rs4447203	29299709	A	ADD	927	-0.279	-2.081	0.03743	rs4447203	ENSG00000254526
						12:21166323	12	rs2417873	21166323	A	ADD	927	0.2744	2.081	0.03743	rs2417873	SLCO1B7,SLCO1B3-SLCO1B7
						18:69864938	18	JHU_18.69864937	69864938	T	ADD	926	-0.5445	-2.081	0.03743
						20:43037380	20	JHU_20.43037379	43037380	A	ADD	927	-0.3576	-2.081	0.03743	rs11574732	HNF4A
						1:102916914	1	rs2376037	102916914	A	ADD	927	0.2769	2.081	0.03744	rs2376037	ENSG00000233359
						2:185467661	2	rs12693382	185467661	A	ADD	927	0.3181	2.081	0.03744	rs12693382	ZNF804A
						9:103667049	9	JHU_9.103667048	103667049	G	ADD	927	-0.2588	-2.081	0.03744
						10:84666081	10	rs1333208	84666081	A	ADD	927	-0.5028	-2.081	0.03744	rs1333208	NRG3
						16:4855279	16	rs8064024	4855279	G	ADD	927	-0.2395	-2.081	0.03744	rs8064024	GLYR1
						4:124974983	4	rs2893071	124974983	C	ADD	927	-0.2572	-2.081	0.03745	rs2893071
						8:21219361	8	rs9694615	21219361	G	ADD	927	-0.2794	-2.081	0.03745	rs9694615
						9:109661016	9	rs7020870	109661016	C	ADD	927	0.2472	2.081	0.03745	rs7020870	ZNF462
						13:23821045	13	rs2094559	23821045	A	ADD	927	-0.3065	-2.081	0.03745	rs2094559	SGCG,TATDN2P3
						19:19946637	19	rs12052168	19946637	G	ADD	926	0.2558	2.081	0.03745	rs12052168	ZNF56P,ZNF56P,ENSG00000296159
						20:47881967	20	rs1567865	47881967	A	ADD	927	0.2815	2.081	0.03745	rs1567865	ZNFX1
						1:241186427	1	JHU_1.241186426	241186427	A	ADD	927	-0.2459	-2.081	0.03746	rs10802922	RGS7
						1:241186585	1	rs662023	241186585	A	ADD	927	-0.2459	-2.081	0.03746	rs662023	RGS7
						1:241980222	1	rs1342872	241980222	A	ADD	927	0.2425	2.081	0.03746	rs1342872	ENSG00000288723
						8:37784204	8	rs28490371	37784204	G	ADD	924	-0.301	-2.081	0.03746	rs28490371
						12:14694877	12	rs1862013	14694877	G	ADD	927	-0.2721	-2.081	0.03746	rs1862013	PLBD1,ENSG00000255649
						16:86552977	16	rs16941405	86552977	C	ADD	927	0.3797	2.081	0.03746	rs16941405
						21:31855043	21	rs2832909	31855043	A	ADD	926	-0.2682	-2.081	0.03746	rs2832909	ENSG00000303806
						3:18082465	3	rs7646613	18082465	A	ADD	926	-0.2485	-2.081	0.03747	rs7646613	BALR6
						5:104356919	5	exm-rs17157450	104356919	A	ADD	927	0.3413	2.081	0.03747	rs17157450	ENSG00000251574
						6:29774793	6	JHU_6.29774792	29774793	A	ADD	922	0.2774	2.081	0.03747
						7:9022484	7	rs11971298	9022484	T	ADD	927	0.2905	2.081	0.03747	rs11971298
						10:91215809	10	rs3740029	91215809	C	ADD	927	-0.3117	-2.081	0.03747	rs3740029	SLC16A12,SLC16A12-AS1
						12:26436315	12	rs10842701	26436315	G	ADD	927	-0.2573	-2.081	0.03747	rs10842701	ENSG00000255750,ITPR2-AS1
						8:105508391	8	rs3018437	105508391	A	ADD	927	-0.3776	-2.08	0.03748	rs3018437	LRP12
						10:9305165	10	rs1535867	9305165	A	ADD	926	0.4642	2.08	0.03748	rs1535867	ENSG00000306888
						10:75741457	10	rs4745727	75741457	G	ADD	927	0.277	2.08	0.03748	rs4745727
						11:107080988	11	rs11212082	107080988	C	ADD	927	-0.3384	-2.08	0.03748	rs11212082
						14:31080799	14	JHU_14.31080798	31080799	A	ADD	927	-0.2672	-2.081	0.03748
						16:49273988	16	rs194422	49273988	A	ADD	927	0.2411	2.081	0.03748	rs194422	ENSG00000287469
						1:182151909	1	rs1689791	182151909	G	ADD	926	0.2622	2.08	0.03749	rs1689791	LINC01344,YPEL5P1,ENSG00000289573
						2:217936728	2	JHU_2.217936727	217936728	A	ADD	926	0.2953	2.08	0.03749
						3:19312697	3	rs13064845	19312697	A	ADD	927	0.2929	2.08	0.03749	rs13064845	KCNH8
						3:29621442	3	rs3773093	29621442	A	ADD	927	0.3236	2.08	0.03749	rs3773093	RBMS3,RBMS3-AS2,ENSG00000283563
						3:161393266	3	rs2404572	161393266	G	ADD	927	-0.4248	-2.08	0.03749	rs2404572	ENSG00000288087
						4:136022178	4	rs4133331	136022178	G	ADD	927	0.2484	2.08	0.03749	rs4133331
						6:19156285	6	JHU_6.19156284	19156285	A	ADD	927	0.4548	2.08	0.03749
						6:19157840	6	JHU_6.19157839	19157840	G	ADD	927	0.4548	2.08	0.03749
						9:3153450	9	JHU_9.3153449	3153450	A	ADD	926	-0.2468	-2.08	0.03749
						9:125371916	9	rs10818729	125371916	A	ADD	926	0.2539	2.08	0.03749	rs10818729	ENSG00000234156
						12:42722219	12	rs17548889	42722219	G	ADD	926	0.2682	2.08	0.03749	rs17548889	PPHLN1
						1:194387557	1	JHU_1.194387556	194387557	G	ADD	927	0.2792	2.08	0.0375
						1:194405611	1	rs6428233	194405611	G	ADD	927	0.2792	2.08	0.0375	rs6428233
						2:42497913	2	rs11691536	42497913	A	ADD	927	-0.2781	-2.08	0.0375	rs11691536	EML4
						2:183572180	2	JHU_2.183572179	183572180	A	ADD	927	-0.253	-2.08	0.0375
						3:87448818	3	JHU_3.87448817	87448818	A	ADD	919	-0.2856	-2.08	0.0375
						4:7162578	4	JHU_4.7162577	7162578	T	ADD	924	-0.3422	-2.08	0.0375
						5:138985694	5	rs165179	138985694	G	ADD	924	0.4289	2.08	0.0375	rs165179	UBE2D2
						9:1913041	9	JHU_9.1913040	1913041	A	ADD	927	-0.353	-2.08	0.0375
						10:131932696	10	JHU_10.131932695	131932696	A	ADD	926	-0.4297	-2.08	0.0375
						13:85851725	13	JHU_13.85851724	85851725	A	ADD	927	0.373	2.08	0.0375
						2:87973648	2	JHU_2.87973647	87973648	A	ADD	926	-0.5634	-2.08	0.03751	rs4389334	NCAL1,ENSG00000289429
						3:104536448	3	rs10446267	104536448	A	ADD	927	0.3051	2.08	0.03751	rs10446267	ENSG00000294208
						10:39103727	10	JHU_10.39103726	39103727	T	ADD	915	0.4639	2.08	0.03751
						10:71739556	10	rs7914288	71739556	G	ADD	927	-0.2511	-2.08	0.03751	rs7914288
						12:24223333	12	rs7136388	24223333	G	ADD	926	0.2405	2.08	0.03751	rs7136388	SOX5,ENSG00000305357
						12:120537408	12	rs10161261	120537408	A	ADD	927	-0.5161	-2.08	0.03751	rs10161261	RAB35
						20:39280362	20	JHU_20.39280361	39280362	A	ADD	927	0.2888	2.08	0.03751	rs74435866
						2:238949616	2	rs11899347	238949616	A	ADD	927	-0.541	-2.08	0.03752	rs11899347	UBE2F,UBE2F-SCLY
						8:34794870	8	JHU_8.34794869	34794870	G	ADD	927	0.2697	2.08	0.03752
						10:121010851	10	rs11198845	121010851	A	ADD	927	0.272	2.08	0.03752	rs11198845	GRK5
						3:3135505	3	rs17659900	3135505	G	ADD	926	-0.3703	-2.08	0.03753	rs17659900	IL5RA
						4:189095240	4	rs12501503	189095240	A	ADD	927	0.4814	2.08	0.03753	rs12501503	LINC02434
						5:2992739	5	rs7721620	2992739	G	ADD	927	-0.3495	-2.08	0.03753	rs7721620
						6:105069088	6	rs4946623	105069088	G	ADD	927	0.266	2.08	0.03753	rs4946623	ENSG00000287616
						8:69099658	8	rs1155490	69099658	G	ADD	926	0.386	2.08	0.03753	rs1155490	PREX2
						20:18523002	20	exm1527715	18523002	G	ADD	927	-0.4123	-2.08	0.03753	rs2273526	SEC23B
						1:98579211	1	rs6679864	98579211	A	ADD	927	0.2365	2.08	0.03754	rs6679864	ENSG00000297419
						4:89160677	4	rs13120819	89160677	A	ADD	927	0.2423	2.08	0.03754	rs13120819
						4:180834630	4	rs1545671	180834630	A	ADD	927	0.2396	2.08	0.03754	rs1545671
						6:541907	6	rs12665366	541907	G	ADD	925	0.3971	2.08	0.03754	rs12665366	EXOC2
						7:40771595	7	rs1203720	40771595	G	ADD	927	0.2742	2.08	0.03754	rs1203720	SUGCT
						16:87214029	16	rs4843223	87214029	A	ADD	927	0.2462	2.08	0.03754	rs4843223
						2:46015927	2	JHU_2.46015926	46015927	G	ADD	926	0.315	2.08	0.03755
						4:65225307	4	rs17084731	65225307	A	ADD	927	0.303	2.08	0.03755	rs17084731	TECRL
						5:166542621	5	rs2915858	166542621	A	ADD	927	-0.2481	-2.08	0.03755	rs2915858	TENM2
						8:32613983	8	exm694583	32613983	G	ADD	927	-0.3451	-2.08	0.03755
						15:93817700	15	rs12899930	93817700	G	ADD	927	0.3162	2.08	0.03755	rs12899930	ENSG00000257060
						18:75884160	18	rs12957422	75884160	A	ADD	925	0.2725	2.08	0.03755	rs12957422
						20:44948533	20	rs75531494	44948533	A	ADD	927	-0.579	-2.08	0.03755	rs75531494
						4:135806672	4	JHU_4.135806671	135806672	A	ADD	927	-0.2857	-2.08	0.03756	rs4864234
						6:20240172	6	rs2039018	20240172	A	ADD	927	-0.2423	-2.08	0.03756	rs2039018	ENSG00000227803
						6:31347566	6	rs2244027	31347566	G	ADD	926	0.2695	2.08	0.03756	rs2244027	ENSG00000298426
						7:78084567	7	rs56252016	78084567	G	ADD	927	-0.525	-2.08	0.03756	rs56252016	MAGI2
						9:116723488	9	rs1544102	116723488	G	ADD	927	0.2371	2.08	0.03756	rs1544102	ZNF618
						12:47372270	12	rs2711721	47372270	A	ADD	925	-0.3036	-2.08	0.03756	rs2711721
						13:31676803	13	JHU_13.31676802	31676803	G	ADD	920	-0.4329	-2.08	0.03756	rs112032110	WDR95P
						13:55666639	13	rs4609724	55666639	A	ADD	924	-0.3702	-2.08	0.03756	rs4609724	LINC02335
						16:20158167	16	JHU_16.20158166	20158167	G	ADD	927	0.4591	2.08	0.03756	rs77289901
						3:59721434	3	JHU_3.59721433	59721434	C	ADD	927	-0.4461	-2.08	0.03757
						3:149823546	3	rs1552037	149823546	G	ADD	925	0.2702	2.079	0.03757	rs1552037	LINC01213
						5:42547255	5	rs4365846	42547255	G	ADD	927	0.2655	2.08	0.03757	rs4365846	GHR
						7:79110792	7	rs1017039	79110792	A	ADD	927	0.2443	2.08	0.03757	rs1017039
						8:60587632	8	rs16925119	60587632	G	ADD	927	0.3423	2.079	0.03757	rs16925119	ENSG00000303742
						9:29662701	9	JHU_9.29662700	29662701	A	ADD	927	-0.6365	-2.08	0.03757
						9:125963450	9	rs803730	125963450	A	ADD	927	-0.2542	-2.079	0.03757	rs803730	STRBP
						10:124089075	10	exm861429	124089075	A	ADD	927	0.351	2.08	0.03757
						12:6372381	12	12:6372381-T-C	6372381	G	ADD	927	-0.419	-2.08	0.03757
						15:93072232	15	rs10444872	93072232	C	ADD	927	-0.2888	-2.08	0.03757	rs10444872
						3:6593181	3	JHU_3.6593180	6593181	A	ADD	926	-0.3273	-2.079	0.03758
						6:87969480	6	exm564561	87969480	A	ADD	927	0.3759	2.079	0.03758	rs6910541	ZNF292
						7:130059422	7	JHU_7.130059421	130059422	T	ADD	921	-0.2576	-2.079	0.03758
						10:82165427	10	rs7081889	82165427	C	ADD	927	0.2425	2.079	0.03758	rs7081889
						12:77056710	12	JHU_12.77056709	77056710	G	ADD	927	0.4202	2.079	0.03758	rs66731121	ENSG00000257526
						17:7290695	17	exm1287054	7290695	G	ADD	927	-0.613	-2.079	0.03758
						21:41107368	21	JHU_21.41107367	41107368	C	ADD	923	-0.2502	-2.079	0.03758	rs1735140
						3:20527329	3	rs689307	20527329	G	ADD	927	0.2748	2.079	0.03759	rs689307	SGO1-AS1
						3:177198248	3	rs17631673	177198248	C	ADD	927	-0.3345	-2.079	0.03759	rs17631673	LINC00578
						5:13761033	5	rs1354186	13761033	G	ADD	927	0.2391	2.079	0.03759	rs1354186	DNAH5
						17:32635553	17	rs16969454	32635553	G	ADD	927	-0.3104	-2.079	0.03759	rs16969454	ENSG00000310445
						19:9362297	19	exm1422736	9362297	A	ADD	927	0.4319	2.079	0.03759
						1:15333580	1	JHU_1.15333579	15333580	A	ADD	916	-0.2446	-2.079	0.0376
						2:127865694	2	rs6751498	127865694	C	ADD	927	0.4878	2.079	0.0376	rs6751498
						3:122396818	3	rs2650961	122396818	A	ADD	926	-0.2336	-2.079	0.0376	rs2650961
						16:82999663	16	rs72790187	82999663	A	ADD	927	0.3173	2.079	0.0376	rs72790187	CDH13,ENSG00000260832
						17:74998971	17	rs72880066	74998971	A	ADD	927	-0.41	-2.079	0.0376	rs72880066
						1:241186056	1	rs523361	241186056	G	ADD	927	-0.2457	-2.079	0.03761	rs523361	RGS7
						8:67045274	8	JHU_8.67045273	67045274	C	ADD	927	0.3647	2.079	0.03761	rs74688006	TRIM55
						22:25490044	22	rs17668511	25490044	T	ADD	926	0.3674	2.079	0.03761	rs17668511	KIAA1671
						2:152422076	2	exm232921	152422076	G	ADD	927	-0.2674	-2.079	0.03762	rs2288210	NEB
						3:6119828	3	rs77843824	6119828	G	ADD	922	-0.5041	-2.079	0.03762	rs77843824	ENSG00000229642
						13:41986711	13	rs4319652	41986711	A	ADD	927	-0.2727	-2.079	0.03762	rs4319652
						20:4751487	20	rs6052862	4751487	C	ADD	926	-0.3866	-2.079	0.03762	rs6052862
						3:156801088	3	rs7617389	156801088	A	ADD	927	-0.2622	-2.079	0.03763	rs7617389	LINC02029,LINC00880
						5:99517454	5	exm2270228	99517454	G	ADD	927	0.3809	2.079	0.03763
						5:147771465	5	JHU_5.147771464	147771465	G	ADD	927	-0.5184	-2.079	0.03763	rs10515613	FBXO38
						8:25840699	8	rs6998680	25840699	A	ADD	927	0.2629	2.079	0.03763	rs6998680	EBF2
						8:118289276	8	rs1695725	118289276	A	ADD	927	0.2439	2.079	0.03763	rs1695725	ENSG00000286308
						13:60420804	13	JHU_13.60420803	60420804	A	ADD	927	0.2406	2.079	0.03763
						4:77298704	4	4:77298704-C-T	77298704	A	ADD	927	0.4447	2.079	0.03764
						6:32411833	6	rs2239803	32411833	A	ADD	927	0.2449	2.079	0.03764	rs2239803	HLA-DRA,ENSG00000299747
						9:97415529	9	rs913185	97415529	A	ADD	927	0.2866	2.079	0.03764	rs913185
						11:2299035	11	rs1011476	2299035	A	ADD	924	0.2481	2.079	0.03764	rs1011476
						11:80461157	11	rs11232315	80461157	C	ADD	927	-0.5523	-2.079	0.03764	rs11232315
						11:99754345	11	rs7931411	99754345	G	ADD	926	-0.2562	-2.079	0.03764	rs7931411	CNTN5
						14:94384284	14	rs11160151	94384284	G	ADD	927	0.2667	2.079	0.03764	rs11160151	FAM181A-AS1
						2:181645562	2	rs10497571	181645562	C	ADD	927	-0.25	-2.079	0.03765	rs10497571	SCHLAP1
						3:193377037	3	chr3_193377037	193377037	A	ADD	925	0.2444	2.079	0.03765	rs28457829	OPA1,ENSG00000306963
						5:99478428	5	rs7705114	99478428	A	ADD	927	0.3761	2.079	0.03765	rs7705114
						7:6434904	7	rs836472	6434904	A	ADD	927	-0.2814	-2.079	0.03765	rs836472	RAC1
						10:35426755	10	rs17499247	35426755	G	ADD	927	0.2471	2.079	0.03765	rs17499247	CREM
						10:35459976	10	rs10508816	35459976	A	ADD	927	0.2471	2.079	0.03765	rs10508816	CREM
						10:35474421	10	10:35474421-A-G	35474421	A	ADD	927	0.2471	2.079	0.03765
						13:31479640	13	rs9547011	31479640	A	ADD	927	0.2498	2.079	0.03765	rs9547011	TEX26-AS1
						13:50703185	13	rs706617	50703185	A	ADD	927	0.4598	2.079	0.03765	rs706617	DLEU1
						20:30183598	20	rs412142	30183598	G	ADD	927	0.4141	2.079	0.03765	rs412142	ID1
						17:78340404	17	rs12952240	78340404	G	ADD	927	0.3968	2.078	0.03766	rs12952240	RNF213,RNF213-AS1
						6:32609105	6	exm536067	32609105	G	ADD	927	-0.2524	-2.078	0.03767
						6:32609126	6	rs1071630	32609126	A	ADD	927	-0.2524	-2.078	0.03767	rs1071630	HLA-DQA1
						6:32620943	6	JHU_6.32620942	32620943	G	ADD	927	-0.2524	-2.078	0.03767
						6:32623102	6	JHU_6.32623101	32623102	C	ADD	927	-0.2524	-2.078	0.03767	rs9273322
						6:32623219	6	JHU_6.32623218	32623219	A	ADD	927	-0.2524	-2.078	0.03767
						6:32623242	6	JHU_6.32623241	32623242	G	ADD	927	-0.2524	-2.078	0.03767
						6:32623300	6	JHU_6.32623299	32623300	G	ADD	927	-0.2524	-2.078	0.03767
						6:32627906	6	JHU_6.32627905	32627906	A	ADD	927	-0.2524	-2.078	0.03767
						6:32635809	6	JHU_6.32635808	32635809	A	ADD	927	-0.2524	-2.078	0.03767
						14:36398640	14	rs1168985	36398640	C	ADD	926	0.3095	2.078	0.03767	rs1168985	LINC00609
						14:102046253	14	JHU_14.102046252	102046253	G	ADD	926	-0.4146	-2.078	0.03767
						15:61268282	15	rs17237521	61268282	G	ADD	927	-0.3907	-2.078	0.03767	rs17237521	RORA
						16:12676391	16	rs4780460	12676391	A	ADD	927	0.2656	2.078	0.03767	rs4780460	ENSG00000259899
						19:40863491	19	19:40863491-A-G	40863491	G	ADD	927	0.3696	2.078	0.03767
						20:4312944	20	JHU_20.4312943	4312944	G	ADD	927	0.4199	2.078	0.03767
						11:94190115	11	rs654718	94190115	G	ADD	925	0.2461	2.078	0.03768	rs654718	MRE11
						17:27640798	17	rs79726811	27640798	C	ADD	927	-0.3647	-2.078	0.03768	rs79726811	ENSG00000264808,ENSG00000306654
						2:178795430	2	rs1880916	178795430	A	ADD	924	-0.3185	-2.078	0.03769	rs1880916	PDE11A
						4:118497403	4	rs2389380	118497403	G	ADD	927	-0.3679	-2.078	0.03769	rs2389380	LINC01378,ENSG00000298441
						8:99438845	8	rs75626948	99438845	G	ADD	920	0.4339	2.078	0.03769	rs75626948
						9:108608674	9	rs3105991	108608674	G	ADD	927	0.3672	2.078	0.03769	rs3105991
						10:126714714	10	exm863393	126714714	C	ADD	927	-0.24	-2.078	0.03769	rs2946994	CTBP2
						12:20810511	12	rs10770687	20810511	G	ADD	927	0.249	2.078	0.03769	rs10770687	PDE3A
						18:4780184	18	JHU_18.4780183	4780184	C	ADD	920	0.3287	2.078	0.03769	rs59963719	ENSG00000266268
						3:32970737	3	rs7651953	32970737	G	ADD	927	-0.2482	-2.078	0.0377	rs7651953
						4:23085015	4	rs11944694	23085015	A	ADD	927	0.258	2.078	0.0377	rs11944694	ENSG00000248837
						13:104331310	13	rs1331518	104331310	A	ADD	926	0.256	2.078	0.0377	rs1331518
						22:45776213	22	rs136584	45776213	A	ADD	927	0.3312	2.078	0.0377	rs136584	SMC1B
						1:115971023	1	rs498804	115971023	A	ADD	926	0.2531	2.078	0.03771	rs498804
						2:127673198	2	rs10928995	127673198	C	ADD	927	0.3425	2.078	0.03771	rs10928995
						7:128455916	7	rs2270590	128455916	A	ADD	923	-0.3878	-2.078	0.03771	rs2270590	CCDC136
						17:43935838	17	rs2301689	43935838	A	ADD	927	-0.2587	-2.078	0.03771	rs2301689	MAPT-AS1
						18:12626051	18	JHU_18.12626050	12626051	C	ADD	926	-0.4459	-2.078	0.03771	rs866766802	SPIRE1
						1:229148985	1	JHU_1.229148984	229148985	G	ADD	927	0.4411	2.078	0.03772
						2:49114959	2	JHU_2.49114958	49114959	A	ADD	927	0.2601	2.078	0.03772	rs4413205	ENSG00000282890
						3:64886335	3	rs1036796	64886335	G	ADD	927	-0.2512	-2.078	0.03772	rs1036796	ADAMTS9-AS2,ENSG00000300285
						8:140590323	8	rs77527663	140590323	A	ADD	927	0.4213	2.078	0.03772	rs77527663
						6:143842099	6	rs9496652	143842099	C	ADD	927	0.32	2.078	0.03773	rs9496652	ENSG00000294211
						7:43377276	7	rs17172199	43377276	C	ADD	927	0.4473	2.078	0.03773	rs17172199	HECW1
						8:108416439	8	rs1283687	108416439	G	ADD	927	0.3003	2.078	0.03773	rs1283687	ANGPT1
						13:90673257	13	rs4773546	90673257	G	ADD	927	-0.2633	-2.078	0.03773	rs4773546
						17:4356375	17	exm1280166	4356375	A	ADD	927	0.2591	2.078	0.03773
						1:15154630	1	rs12134149	15154630	A	ADD	925	0.2887	2.078	0.03774	rs12134149	KAZN,ENSG00000294586
						3:35739266	3	rs74680040	35739266	G	ADD	927	-0.4642	-2.078	0.03774	rs74680040	ARPP21
						6:77262183	6	JHU_6.77262182	77262183	A	ADD	927	0.2817	2.078	0.03774
						12:107960999	12	rs11837333	107960999	A	ADD	927	0.2432	2.078	0.03774	rs11837333	ABTB3
						1:10808587	1	rs2076492	10808587	G	ADD	925	-0.2968	-2.078	0.03775	rs2076492	CASZ1
						2:46147272	2	rs35497509	46147272	G	ADD	927	-0.5098	-2.078	0.03775	rs35497509	PRKCE
						5:166299207	5	JHU_5.166299206	166299207	G	ADD	925	-0.2541	-2.078	0.03775
						12:104341188	12	rs5800607	104341188	D	ADD	927	0.3736	2.078	0.03775	rs5800607	HSP90B1
						17:52879449	17	rs2907636	52879449	G	ADD	927	0.3427	2.078	0.03775	rs2907636
						21:31199291	21	rs146662	31199291	A	ADD	927	-0.2494	-2.078	0.03775	rs146662	GRIK1
						2:123680257	2	rs951528	123680257	A	ADD	927	0.2801	2.077	0.03776	rs951528
						7:149449528	7	rs6965416	149449528	A	ADD	927	-0.353	-2.077	0.03776	rs6965416
						9:16836893	9	JHU_9.16836892	16836893	C	ADD	926	-0.4685	-2.077	0.03776
						11:94322695	11	JHU_11.94322694	94322695	G	ADD	927	-0.2471	-2.077	0.03776
						13:70983390	13	rs7990185	70983390	A	ADD	927	0.2356	2.077	0.03776	rs7990185
						13:109691188	13	rs9587762	109691188	A	ADD	921	0.2971	2.077	0.03776	rs9587762	MYO16
						8:77379451	8	rs12679660	77379451	G	ADD	926	-0.3195	-2.077	0.03777	rs12679660	LINC01111
						12:25022598	12	rs12302883	25022598	A	ADD	927	0.3028	2.077	0.03777	rs12302883	BCAT1
						12:25030130	12	rs937503	25030130	G	ADD	927	0.3028	2.077	0.03777	rs937503	BCAT1
						3:193371693	3	chr3_193371693	193371693	G	ADD	926	0.2438	2.077	0.03778	rs1466783	OPA1,ENSG00000306963
						3:194741915	3	rs57386437	194741915	A	ADD	927	-0.4801	-2.077	0.03778	rs57386437	ENSG00000299931
						4:127410678	4	JHU_4.127410677	127410678	C	ADD	927	0.2757	2.077	0.03778
						7:7286258	7	rs5010184	7286258	A	ADD	927	0.3405	2.077	0.03778	rs5010184	C1GALT1
						7:106146844	7	rs17153235	106146844	G	ADD	927	0.3273	2.077	0.03778	rs17153235	ENSG00000243797,ENSG00000286076
						10:23317917	10	rs12261088	23317917	C	ADD	927	0.416	2.077	0.03778	rs12261088	ARMC3,ENSG00000286924
						11:131652784	11	rs11222792	131652784	A	ADD	927	-0.272	-2.077	0.03778	rs11222792	NTM
						19:7754971	19	JHU_19.7754970	7754971	A	ADD	927	0.2673	2.077	0.03778
						1:35394265	1	JHU_1.35394264	35394265	A	ADD	915	-0.5418	-2.077	0.03779	rs72657955	DLGAP3
						2:62881017	2	JHU_2.62881016	62881017	A	ADD	927	-0.4809	-2.077	0.03779	rs79066812	ENSG00000226622
						6:162976015	6	rs9347662	162976015	C	ADD	922	-0.3316	-2.077	0.03779	rs9347662	PRKN
						10:107984320	10	rs3861988	107984320	A	ADD	927	-0.2466	-2.077	0.03779	rs3861988
						10:129201649	10	rs2249656	129201649	A	ADD	927	-0.2425	-2.077	0.03779	rs2249656	DOCK1
						17:13123921	17	rs7216795	13123921	G	ADD	927	0.2396	2.077	0.03779	rs7216795
						1:99800963	1	JHU_1.99800962	99800963	C	ADD	927	-0.3215	-2.077	0.0378
						2:160906390	2	2:160906390-T-C	160906390	G	ADD	925	0.2357	2.077	0.0378
						7:77005627	7	JHU_7.77005626	77005627	A	ADD	927	0.33	2.077	0.0378
						8:85088607	8	JHU_8.85088606	85088607	C	ADD	927	-0.4001	-2.077	0.0378	rs1370421	ENSG00000302764
						12:117078363	12	rs1874436	117078363	A	ADD	927	0.2751	2.077	0.0378	rs1874436
						16:27413151	16	rs2214537	27413151	C	ADD	926	0.2473	2.077	0.0378	rs2214537
						17:80869706	17	JHU_17.80869705	80869706	G	ADD	926	-0.4005	-2.077	0.0378	rs12601746	TBCD
						1:107848612	1	rs12566028	107848612	C	ADD	927	0.2744	2.077	0.03781	rs12566028	NTNG1
						2:160902420	2	rs17341301	160902420	A	ADD	926	0.2352	2.077	0.03781	rs17341301	PLA2R1
						15:36232698	15	rs11638423	36232698	G	ADD	927	0.2358	2.077	0.03781	rs11638423
						19:12936059	19	JHU_19.12936058	12936059	C	ADD	927	0.4836	2.077	0.03781	rs4804733
						19:39135874	19	rs12052046	39135874	A	ADD	924	0.3256	2.077	0.03781	rs12052046
						7:40961856	7	rs11765424	40961856	C	ADD	927	0.2452	2.077	0.03782	rs11765424	ENSG00000300277
						20:3776175	20	exm-rs3761218	3776175	G	ADD	925	0.2441	2.077	0.03782	rs3761218	CDC25B
						2:32550485	2	rs6718214	32550485	A	ADD	927	0.2369	2.077	0.03783	rs6718214
						2:41079833	2	rs6724492	41079833	C	ADD	927	-0.2428	-2.077	0.03783	rs6724492	ENSG00000298207
						2:153245571	2	JHU_2.153245570	153245571	C	ADD	927	0.2432	2.077	0.03783
						4:23009296	4	rs4697359	23009296	A	ADD	927	0.2716	2.077	0.03783	rs4697359	ENSG00000248837
						6:33876082	6	rs16869677	33876082	A	ADD	927	-0.5462	-2.077	0.03783	rs16869677	ENSG00000233183,LINC01016
						7:104091769	7	rs11763095	104091769	A	ADD	927	0.2845	2.077	0.03783	rs11763095	LHFPL3
						8:19327959	8	rs6984449	19327959	G	ADD	927	0.2388	2.077	0.03783	rs6984449	CSGALNACT1
						8:40494700	8	rs10092513	40494700	G	ADD	927	0.2487	2.077	0.03783	rs10092513	ZMAT4
						5:158756968	5	rs6894567	158756968	G	ADD	926	0.2857	2.077	0.03784	rs6894567	IL12B
						1:84499003	1	rs615352	84499003	G	ADD	927	-0.2911	-2.077	0.03785	rs615352
						6:148770966	6	rs7751271	148770966	A	ADD	927	0.2481	2.076	0.03785	rs7751271	SASH1
						7:78661982	7	rs10236869	78661982	G	ADD	927	0.4113	2.076	0.03785	rs10236869	MAGI2
						7:110473513	7	JHU_7.110473512	110473513	G	ADD	926	0.2821	2.077	0.03785
						8:75218725	8	rs1003406	75218725	G	ADD	924	0.2569	2.076	0.03785	rs1003406	JPH1
						10:97109019	10	rs10882583	97109019	A	ADD	927	-0.2536	-2.076	0.03785	rs10882583	SORBS1
						14:23568376	14	rs3742486	23568376	A	ADD	927	0.4563	2.077	0.03785	rs3742486	C14orf119,CIROP
						19:897571	19	rs3746149	897571	G	ADD	927	0.2414	2.076	0.03785	rs3746149	R3HDM4
						19:35836770	19	rs10406539	35836770	A	ADD	926	-0.3985	-2.076	0.03785	rs10406539	CD22
						2:18102223	2	rs1461949	18102223	G	ADD	927	0.2533	2.076	0.03786	rs1461949	KCNS3
						5:79657476	5	rs72763530	79657476	A	ADD	927	0.4661	2.076	0.03786	rs72763530
						8:5092970	8	rs13275667	5092970	G	ADD	927	0.2387	2.076	0.03786	rs13275667
						8:52474707	8	rs117152381	52474707	G	ADD	927	-0.4478	-2.076	0.03786	rs117152381	PXDNL
						11:35216814	11	rs7947433	35216814	A	ADD	927	-0.2422	-2.076	0.03786	rs7947433	CD44
						15:79506868	15	rs55698458	79506868	A	ADD	927	-0.2662	-2.076	0.03786	rs55698458	ANKRD34C-AS1,ENSG00000292375
						17:5381867	17	rs3865350	5381867	A	ADD	927	-0.2445	-2.076	0.03786	rs3865350	DERL2
						4:57922718	4	rs11573083	57922718	A	ADD	925	0.4915	2.076	0.03787	rs11573083	IGFBP7
						6:101957291	6	rs7747072	101957291	G	ADD	927	0.419	2.076	0.03787	rs7747072	GRIK2
						8:125425693	8	rs4346978	125425693	G	ADD	927	-0.2638	-2.076	0.03787	rs4346978
						10:26462790	10	rs3740232	26462790	A	ADD	927	-0.2654	-2.076	0.03787	rs3740232	MYO3A
						11:118231584	11	rs4938507	118231584	G	ADD	927	0.3222	2.076	0.03787	rs4938507	UBE4A
						12:71632681	12	JHU_12.71632680	71632681	A	ADD	925	-0.5352	-2.076	0.03787	rs76384341	TSPAN8
						12:119858837	12	rs4285937	119858837	G	ADD	923	-0.2898	-2.076	0.03787	rs4285937	CCDC60,ENSG00000248636
						13:36122567	13	exm2260196	36122567	G	ADD	927	-0.3113	-2.076	0.03787
						16:88335790	16	JHU_16.88335789	88335790	C	ADD	920	-0.2563	-2.076	0.03787	rs8057716	LINC02182,ENSG00000300066
						20:59257871	20	rs1201891	59257871	G	ADD	926	-0.5825	-2.076	0.03787	rs1201891
						1:161388413	1	JHU_1.161388412	161388413	C	ADD	926	-0.3357	-2.076	0.03788	rs6678315	ENSG00000283360,ENSG00000283696
						3:7949418	3	rs2054884	7949418	G	ADD	927	0.2378	2.076	0.03788	rs2054884
						5:95116543	5	rs3777217	95116543	A	ADD	927	-0.2495	-2.076	0.03788	rs3777217	RHOBTB3
						6:103195294	6	rs78618155	103195294	T	ADD	927	-0.5427	-2.076	0.03788	rs78618155
						8:22859798	8	rs2430808	22859798	G	ADD	926	0.3204	2.076	0.03788	rs2430808	RHOBTB2,ENSG00000245025
						11:121463984	11	rs1503422	121463984	A	ADD	927	0.2471	2.076	0.03788	rs1503422	SORL1
						18:44191612	18	rs328126	44191612	G	ADD	927	0.3435	2.076	0.03788	rs328126	LOXHD1
						1:184833344	1	rs234644	184833344	G	ADD	927	-0.2381	-2.076	0.03789	rs234644	NIBAN1
						2:7667932	2	rs11691367	7667932	A	ADD	927	-0.2631	-2.076	0.03789	rs11691367	ENSG00000230515
						2:18113623	2	exm174559	18113623	A	ADD	927	0.2532	2.076	0.03789
						2:46096684	2	rs11125039	46096684	G	ADD	927	-0.2983	-2.076	0.03789	rs11125039	PRKCE
						10:16968845	10	rs1687716	16968845	G	ADD	923	-0.2697	-2.076	0.03789	rs1687716	CUBN
						10:73778267	10	rs1245582	73778267	G	ADD	926	0.2394	2.076	0.03789	rs1245582
						12:26352775	12	rs74721570	26352775	A	ADD	927	-0.3277	-2.076	0.03789	rs74721570	SSPN
						12:26357461	12	JHU_12.26357460	26357461	C	ADD	927	-0.3277	-2.076	0.03789
						17:27671377	17	17:27671377-A-G	27671377	A	ADD	926	-0.249	-2.076	0.03789
						19:46431638	19	rs10500293	46431638	G	ADD	927	-0.2453	-2.076	0.03789	rs10500293
						3:12955156	3	rs2117011	12955156	A	ADD	926	0.3333	2.076	0.0379	rs2117011	IQSEC1,ENSG00000297478
						3:142951172	3	rs12633118	142951172	A	ADD	927	-0.3149	-2.076	0.0379	rs12633118
						4:105013863	4	rs1304013	105013863	A	ADD	927	-0.2823	-2.076	0.0379	rs1304013
						6:103982087	6	JHU_6.103982086	103982087	A	ADD	927	0.2714	2.076	0.0379
						7:5530607	7	rs4559154	5530607	C	ADD	927	0.2538	2.076	0.0379	rs4559154	FBXL18
						9:92342790	9	kgp11981675	92342790	A	ADD	926	-0.2931	-2.076	0.0379
						19:49954807	19	exm1490685	49954807	A	ADD	927	-0.3062	-2.076	0.0379
						4:132250203	4	rs1472909	132250203	G	ADD	927	-0.2519	-2.076	0.03791	rs1472909
						5:177613544	5	5:177613544-CT	177613544	A	ADD	924	0.3654	2.076	0.03791
						9:24920900	9	rs10812137	24920900	G	ADD	925	-0.3537	-2.076	0.03791	rs10812137
						9:107687193	9	9:107687193-A-C	107687193	C	ADD	927	-0.313	-2.076	0.03791	rs2472507	ABCA1
						16:74950469	16	exm2267953	74950469	A	ADD	925	0.2501	2.076	0.03791
						16:86775224	16	rs403702	86775224	A	ADD	927	0.4901	2.076	0.03791	rs403702
						17:30102635	17	rs220457	30102635	G	ADD	927	0.2721	2.076	0.03791	rs220457
						21:31302472	21	rs2255821	31302472	G	ADD	927	-0.2685	-2.076	0.03791	rs2255821	GRIK1
						2:11385834	2	rs6716817	11385834	A	ADD	927	-0.2434	-2.076	0.03792	rs6716817	ROCK2
						3:194785443	3	rs7627043	194785443	A	ADD	927	-0.4273	-2.076	0.03792	rs7627043
						5:115363934	5	rs2560684	115363934	C	ADD	927	0.2391	2.076	0.03792	rs2560684
						11:12465260	11	rs28544976	12465260	A	ADD	927	-0.2646	-2.076	0.03792	rs28544976	PARVA
						13:91994025	13	rs7322734	91994025	A	ADD	927	0.244	2.076	0.03792	rs7322734
						1:232417914	1	JHU_1.232417913	232417914	G	ADD	927	-0.3403	-2.076	0.03793	rs9661547	ENSG00000305110,ENSG00000305131
						1:245140440	1	JHU_1.245140439	245140440	A	ADD	927	0.288	2.076	0.03793
						1:245156511	1	rs4658683	245156511	G	ADD	927	0.288	2.076	0.03793	rs4658683	EFCAB2
						2:160917062	2	2:160917062-A-G	160917062	G	ADD	927	0.2335	2.076	0.03793	rs4665147	PLA2R1,ENSG00000299135
						2:160917497	2	exm-rs4664308	160917497	G	ADD	927	0.2335	2.076	0.03793	rs4664308	PLA2R1
						6:6954290	6	rs73719011	6954290	G	ADD	927	-0.5269	-2.076	0.03793	rs73719011
						8:9485687	8	JHU_8.9485686	9485687	A	ADD	926	0.2827	2.076	0.03793
						14:90965383	14	exm2272131	90965383	A	ADD	926	-0.2502	-2.076	0.03793
						1:7682237	1	rs12139380	7682237	G	ADD	927	0.3242	2.076	0.03794	rs12139380	CAMTA1
						1:169515183	1	rs3766110	169515183	C	ADD	924	-0.3007	-2.076	0.03794	rs3766110	F5
						6:31499402	6	rs144802800	31499402	A	ADD	927	-0.6436	-2.075	0.03794	rs144802800	DDX39B,ATP6V1G2-DDX39B
						10:71477144	10	rs12249608	71477144	G	ADD	927	-0.5389	-2.076	0.03794	rs12249608
						14:29632344	14	JHU_14.29632343	29632344	A	ADD	926	-0.4784	-2.076	0.03794	rs36078338	ENSG00000257522,LINC02327
						18:72960231	18	rs74179000	72960231	A	ADD	927	-0.4359	-2.076	0.03794	rs74179000	TSHZ1
						22:36657740	22	exm1604151	36657740	A	ADD	927	0.4195	2.075	0.03794	rs41297245	APOL1
						1:150918835	1	JHU_1.150918834	150918835	A	ADD	927	-0.4852	-2.075	0.03795	rs7521445	SETDB1
						2:196000594	2	JHU_2.196000593	196000594	G	ADD	927	0.4288	2.075	0.03795	rs72912069
						3:21062362	3	rs74698456	21062362	A	ADD	927	0.4439	2.075	0.03795	rs74698456	ENSG00000282987
						15:92788817	15	rs8026156	92788817	C	ADD	927	0.2796	2.075	0.03795	rs8026156	ENSG00000260661
						1:225689355	1	rs12752691	225689355	G	ADD	925	0.3116	2.075	0.03796	rs12752691	ENAH
						2:234599406	2	JHU_2.234599405	234599406	A	ADD	926	-0.2562	-2.075	0.03796
						3:182793843	3	rs79544319	182793843	G	ADD	927	-0.5537	-2.075	0.03796	rs79544319	MCCC1
						5:38724883	5	rs4869457	38724883	A	ADD	927	-0.2771	-2.075	0.03796	rs4869457	OSMR-DT
						10:12714721	10	rs12412190	12714721	G	ADD	927	0.2406	2.075	0.03796	rs12412190	CAMK1D
						12:106061516	12	rs2374537	106061516	A	ADD	927	-0.3161	-2.075	0.03796	rs2374537
						12:113565933	12	12:113565933-GA	113565933	A	ADD	926	0.4276	2.075	0.03796	rs34598602	RASAL1
						15:61301168	15	JHU_15.61301167	61301168	A	ADD	927	0.3665	2.075	0.03796
						2:8592412	2	rs55928396	8592412	G	ADD	927	-0.2852	-2.075	0.03797	rs55928396
						6:160068968	6	JHU_6.160068967	160068968	A	ADD	927	0.251	2.075	0.03797	rs911847	ENSG00000286533
						9:6017252	9	JHU_9.6017251	6017252	G	ADD	927	0.3248	2.075	0.03797	rs17580721
						13:40808620	13	rs4943745	40808620	G	ADD	926	0.2665	2.075	0.03797	rs4943745	LINC00598
						16:83321860	16	rs880913	83321860	A	ADD	927	-0.2436	-2.075	0.03797	rs880913	CDH13
						22:30302238	22	JHU_22.30302237	30302238	A	ADD	925	-0.2529	-2.075	0.03797
						5:112964553	5	JHU_5.112964552	112964553	A	ADD	927	-0.3056	-2.075	0.03798
						5:122696367	5	JHU_5.122696366	122696367	A	ADD	927	-0.2795	-2.075	0.03798
						11:65551957	11	rs479844	65551957	A	ADD	927	-0.2417	-2.075	0.03798	rs479844
						16:13598576	16	rs13333934	13598576	C	ADD	927	0.2448	2.075	0.03798	rs13333934	ENSG00000262801
						1:244393573	1	JHU_1.244393572	244393573	G	ADD	927	-0.4942	-2.075	0.03799
						5:86357196	5	JHU_5.86357195	86357196	C	ADD	926	0.2913	2.075	0.03799
						5:168183051	5	rs11750789	168183051	A	ADD	927	0.387	2.075	0.03799	rs11750789	SLIT3
						6:32610643	6	JHU_6.32610642	32610643	A	ADD	922	-0.6223	-2.075	0.03799
						12:74113028	12	rs7299914	74113028	A	ADD	925	-0.2459	-2.075	0.03799	rs7299914
						13:90611517	13	rs12050059	90611517	G	ADD	927	0.2896	2.075	0.03799	rs12050059
						20:18473796	20	rs2424218	18473796	A	ADD	927	-0.4153	-2.075	0.03799	rs2424218	RBBP9
						2:14734928	2	JHU_2.14734927	14734928	A	ADD	927	0.4694	2.075	0.038
						11:30637912	11	rs7119743	30637912	A	ADD	926	0.2529	2.075	0.038	rs7119743	MPPED2-AS1,ENSG00000309197
						21:29328144	21	rs2831275	29328144	A	ADD	927	0.2364	2.075	0.038	rs2831275	LINC00314
						2:53098906	2	rs1376564	53098906	T	ADD	925	-0.3324	-2.075	0.03801	rs1376564	ENSG00000228033
						9:115745240	9	rs2104391	115745240	A	ADD	927	0.2791	2.075	0.03801	rs2104391	ENSG00000291094
						11:80010098	11	rs11232053	80010098	G	ADD	926	-0.2489	-2.075	0.03801	rs11232053
						16:81889882	16	rs4074445	81889882	C	ADD	927	0.314	2.075	0.03801	rs4074445	PLCG2
						1:94291481	1	rs11165012	94291481	G	ADD	926	0.3134	2.075	0.03802	rs11165012	BCAR3
						2:129262205	2	rs72983597	129262205	A	ADD	927	0.3009	2.075	0.03802	rs72983597	ENSG00000299974,ENSG00000299995
						3:56875571	3	JHU_3.56875570	56875571	A	ADD	927	0.3501	2.075	0.03802	rs3884684	ARHGEF3
						4:54377540	4	rs2164265	54377540	G	ADD	927	0.3115	2.075	0.03802	rs2164265	LNX1,LNX1-AS1,ENSG00000282278
						6:32634306	6	exm536445	32634306	T	ADD	926	-0.2521	-2.075	0.03802	rs1049060	HLA-DQB1
						12:32212903	12	rs6488027	32212903	A	ADD	925	0.3655	2.075	0.03802	rs6488027	ENSG00000297998
						16:62831443	16	rs4350588	62831443	G	ADD	927	0.2671	2.075	0.03802	rs4350588	ENSG00000296008
						1:172219995	1	rs12075079	172219995	G	ADD	926	0.2975	2.075	0.03803	rs12075079	DNM3
						7:145223795	7	rs17475339	145223795	A	ADD	927	-0.2905	-2.075	0.03803	rs17475339
						11:7509566	11	exm887757	7509566	A	ADD	926	0.2996	2.075	0.03803
						16:64834698	16	JHU_16.64834697	64834698	G	ADD	921	0.2395	2.075	0.03803
						17:27879401	17	JHU_17.27879400	27879401	T	ADD	925	-0.2497	-2.075	0.03803	rs479274
						20:9737413	20	rs6118717	9737413	G	ADD	927	-0.3104	-2.074	0.03803	rs6118717	PAK5
						2:51707157	2	rs2031016	51707157	A	ADD	927	0.2517	2.074	0.03804	rs2031016	NRXN1-DT
						3:134152990	3	rs11916983	134152990	A	ADD	926	0.2532	2.074	0.03804	rs11916983
						3:174926485	3	rs4243408	174926485	G	ADD	927	-0.2465	-2.074	0.03804	rs4243408	NAALADL2
						7:53603254	7	rs10279984	53603254	G	ADD	927	-0.2595	-2.074	0.03804	rs10279984
						8:70444498	8	JHU_8.70444497	70444498	C	ADD	926	-0.5719	-2.074	0.03804	rs17645218	SULF1
						12:24317149	12	rs7299813	24317149	G	ADD	927	0.3225	2.074	0.03804	rs7299813	SOX5
						14:92191350	14	rs3814837	92191350	A	ADD	927	0.2651	2.074	0.03804	rs3814837	CATSPERB
						16:6719893	16	rs12449029	6719893	G	ADD	927	0.2732	2.074	0.03804	rs12449029	RBFOX1
						20:57799344	20	rs8125432	57799344	A	ADD	927	0.4063	2.074	0.03804	rs8125432	ZNF831
						5:64542430	5	rs7719056	64542430	A	ADD	927	0.3179	2.074	0.03805	rs7719056	ADAMTS6
						5:64545633	5	rs11749052	64545633	G	ADD	927	0.3179	2.074	0.03805	rs11749052	ADAMTS6
						7:71406392	7	rs10271976	71406392	G	ADD	927	0.2748	2.074	0.03805	rs10271976	CALN1
						7:152607586	7	rs2689533	152607586	C	ADD	919	0.2391	2.074	0.03805	rs2689533
						10:67940419	10	rs4746553	67940419	G	ADD	927	0.2521	2.074	0.03805	rs4746553	CTNNA3
						11:69627762	11	JHU_11.69627761	69627762	A	ADD	927	-0.3005	-2.074	0.03805
						12:61653850	12	rs12367854	61653850	G	ADD	927	0.3529	2.074	0.03805	rs12367854
						12:125171402	12	rs701092	125171402	G	ADD	924	0.2429	2.074	0.03805	rs701092
						14:81725897	14	rs12895215	81725897	A	ADD	927	0.3646	2.074	0.03805	rs12895215
						2:160896471	2	JHU_2.160896470	160896471	C	ADD	927	-0.264	-2.074	0.03806
						2:172969552	2	rs79061070	172969552	G	ADD	925	-0.4188	-2.074	0.03806	rs79061070	DLX2-DT
						3:1069913	3	rs17032463	1069913	A	ADD	926	-0.5128	-2.074	0.03806	rs17032463
						6:149357384	6	rs6570921	149357384	A	ADD	925	-0.2508	-2.074	0.03806	rs6570921	UST
						9:98541215	9	rs4743320	98541215	A	ADD	927	-0.3727	-2.074	0.03806	rs4743320	ERCC6L2-AS1
						1:219578704	1	rs2820463	219578704	A	ADD	927	-0.2984	-2.074	0.03807	rs2820463
						2:8752881	2	rs7423613	8752881	G	ADD	927	-0.3102	-2.074	0.03807	rs7423613	ENSG00000231083
						2:125306167	2	JHU_2.125306166	125306167	C	ADD	926	-0.4379	-2.074	0.03807	rs72845218	CNTNAP5
						4:18315992	4	rs4140904	18315992	G	ADD	927	-0.319	-2.074	0.03807	rs4140904
						4:39318706	4	rs2066790	39318706	G	ADD	927	-0.2632	-2.074	0.03807	rs2066790	RFC1
						5:112889374	5	exm471760	112889374	A	ADD	927	-0.3318	-2.074	0.03807	rs10071816	YTHDC2
						8:111055739	8	rs1562820	111055739	G	ADD	927	0.3158	2.074	0.03807	rs1562820	ENSG00000255402
						14:33221668	14	rs1955505	33221668	A	ADD	927	-0.2882	-2.074	0.03807	rs1955505	AKAP6
						1:48708250	1	1:48708250-CT	48708250	A	ADD	927	0.4201	2.074	0.03808
						1:204702252	1	rs34991674	204702252	A	ADD	927	-0.2933	-2.074	0.03808	rs34991674
						2:18699506	2	JHU_2.18699505	18699506	A	ADD	927	-0.3353	-2.074	0.03808	rs13008882
						2:201575480	2	rs2715902	201575480	A	ADD	927	0.3785	2.074	0.03808	rs2715902	AOX3P,AOX3P-AOX2P
						2:225989070	2	rs6436522	225989070	A	ADD	927	-0.2557	-2.074	0.03808	rs6436522
						5:1189347	5	rs4975596	1189347	G	ADD	927	0.2609	2.074	0.03808	rs4975596	ENSG00000302790
						10:97141523	10	rs2274490	97141523	G	ADD	927	-0.2412	-2.074	0.03808	rs2274490	SORBS1
						13:108551110	13	rs9583199	108551110	G	ADD	927	0.336	2.074	0.03808	rs9583199	ENSG00000286343
						15:98583617	15	rs7172170	98583617	A	ADD	927	-0.239	-2.074	0.03808	rs7172170	LINC02251,ENSG00000259199,LINC01582
						1:235994307	1	rs3768068	235994307	G	ADD	927	-0.3537	-2.074	0.03809	rs3768068	LYST
						7:39533774	7	rs4618604	39533774	A	ADD	927	0.2442	2.074	0.03809	rs4618604	YAE1-DT
						8:37786457	8	rs28380463	37786457	A	ADD	927	-0.2999	-2.074	0.0381	rs28380463
						9:113594863	9	JHU_9.113594862	113594863	G	ADD	927	0.3058	2.074	0.0381	rs72758696
						9:121253842	9	rs10818161	121253842	G	ADD	926	-0.4342	-2.074	0.0381	rs10818161
						13:44638383	13	JHU_13.44638382	44638383	A	ADD	927	0.4304	2.074	0.0381	rs12855018
						17:55855595	17	exm-rs7211655	55855595	G	ADD	926	-0.2564	-2.074	0.0381	rs7211655	ENSG00000265542
						18:36432628	18	rs9966764	36432628	G	ADD	927	-0.2552	-2.074	0.0381	rs9966764
						18:52746868	18	rs4300734	52746868	C	ADD	927	-0.2992	-2.074	0.0381	rs4300734	ENSG00000300819,ENSG00000300838
						8:2423400	8	JHU_8.2423399	2423400	A	ADD	926	0.3676	2.074	0.03811	rs76322283	LINC03021
						12:55920314	12	rs10783756	55920314	G	ADD	927	0.2822	2.074	0.03811	rs10783756	ENSG00000258763
						14:56594745	14	exm2251847	56594745	G	ADD	927	0.2437	2.074	0.03811
						16:77149478	16	rs6564392	77149478	A	ADD	925	-0.2829	-2.074	0.03811	rs6564392
						2:36936830	2	rs1990640	36936830	G	ADD	927	0.2419	2.074	0.03812	rs1990640	VIT
						3:182207825	3	rs9877496	182207825	G	ADD	927	0.2469	2.074	0.03812	rs9877496	LINC01994
						6:139420730	6	rs2498652	139420730	G	ADD	926	-0.3802	-2.074	0.03812	rs2498652
						9:93638744	9	JHU_9.93638743	93638744	G	ADD	924	-0.5894	-2.074	0.03812
						10:36598171	10	rs79668317	36598171	C	ADD	926	0.3363	2.074	0.03812	rs79668317
						11:11089980	11	rs17427736	11089980	A	ADD	927	0.2646	2.074	0.03812	rs17427736	LINC02752
						12:95619570	12	JHU_12.95619569	95619570	A	ADD	923	0.2391	2.074	0.03812
						12:99239131	12	rs201392	99239131	T	ADD	925	0.322	2.074	0.03812	rs201392	ANKS1B
						1:17899151	1	rs12049589	17899151	A	ADD	923	-0.6166	-2.073	0.03813	rs12049589	ARHGEF10L
						7:79115715	7	rs4388396	79115715	A	ADD	927	0.2435	2.073	0.03813	rs4388396
						8:66134454	8	JHU_8.66134453	66134454	A	ADD	927	-0.6012	-2.074	0.03813	rs76115211
						1:17623430	1	JHU_1.17623429	17623430	G	ADD	919	-0.3112	-2.073	0.03814	rs12059651
						4:86044561	4	rs6820757	86044561	G	ADD	927	0.3519	2.073	0.03814	rs6820757
						6:32624858	6	JHU_6.32624857	32624858	G	ADD	926	-0.2516	-2.073	0.03814
						8:87571049	8	rs1044719	87571049	A	ADD	927	-0.2612	-2.073	0.03814	rs1044719	CPNE3
						10:35114524	10	rs11009966	35114524	A	ADD	927	-0.3614	-2.073	0.03814	rs11009966
						16:73751420	16	rs11647915	73751420	A	ADD	927	0.326	2.073	0.03814	rs11647915	ZFHX3
						3:189624513	3	JHU_3.189624512	189624513	A	ADD	927	-0.4993	-2.073	0.03815	rs183905596
						6:32627434	6	JHU_6.32627433	32627434	A	ADD	926	-0.2516	-2.073	0.03815
						6:116829925	6	rs71570809	116829925	G	ADD	926	0.3555	2.073	0.03815	rs71570809	TRAPPC3L
						7:104870573	7	rs2237615	104870573	G	ADD	927	0.3489	2.073	0.03815	rs2237615	SRPK2
						7:104919302	7	JHU_7.104919301	104919302	A	ADD	927	0.3489	2.073	0.03815
						9:109470527	9	rs10816422	109470527	G	ADD	927	-0.249	-2.073	0.03815	rs10816422	ENSG00000302772
						13:74795807	13	13:74795807-C-G	74795807	C	ADD	925	0.3253	2.073	0.03815
						17:39908770	17	rs7406717	39908770	G	ADD	927	0.2577	2.073	0.03815	rs7406717
						6:32610059	6	6:32610059-TG	32610059	A	ADD	926	-0.2516	-2.073	0.03816
						12:50445237	12	rs11169263	50445237	G	ADD	927	0.2463	2.073	0.03816	rs11169263	ENSG00000299195
						1:94576893	1	rs2297635	94576893	A	ADD	926	-0.4723	-2.073	0.03817	rs2297635	ABCA4
						2:239964373	2	rs11124176	239964373	C	ADD	927	0.2691	2.073	0.03817	rs11124176
						6:127147704	6	rs9375459	127147704	A	ADD	927	0.2404	2.073	0.03817	rs9375459	ENSG00000293110
						8:70435004	8	ilmnseq_8:70435004	70435004	G	ADD	925	-0.5223	-2.073	0.03817	rs77519843	SULF1
						14:29568928	14	rs78669628	29568928	A	ADD	926	0.4966	2.073	0.03817	rs78669628	ENSG00000257522,LINC02327
						14:62796216	14	rs9323403	62796216	A	ADD	927	0.2717	2.073	0.03817	rs9323403	ENSG00000296937
						20:1175232	20	rs34249627	1175232	A	ADD	926	-0.4507	-2.073	0.03817	rs34249627	ENSG00000274269
						2:141460864	2	rs1031039	141460864	G	ADD	927	0.3318	2.073	0.03818	rs1031039	LRP1B
						7:73944185	7	rs2240357	73944185	G	ADD	926	0.274	2.073	0.03818	rs2240357	GTF2IRD1
						12:132895218	12	rs28683086	132895218	G	ADD	927	0.3282	2.073	0.03818	rs28683086	GALNT9
						15:32176304	15	rs12594231	32176304	G	ADD	927	-0.2431	-2.073	0.03818	rs12594231
						1:103047426	1	rs4907976	103047426	G	ADD	927	0.2423	2.073	0.03819	rs4907976
						11:88396163	11	rs1499041	88396163	A	ADD	927	-0.3166	-2.073	0.03819	rs1499041	GRM5
						2:188725657	2	rs62181040	188725657	T	ADD	926	-0.5062	-2.073	0.0382	rs62181040	LINC01090
						7:10187111	7	rs222238	10187111	C	ADD	927	0.3501	2.073	0.0382	rs222238
						7:28497107	7	rs177576	28497107	G	ADD	924	0.2627	2.073	0.0382	rs177576	CREB5
						2:33521717	2	JHU_2.33521716	33521717	A	ADD	927	0.3591	2.073	0.03821	rs80077313	LTBP1
						3:39531095	3	JHU_3.39531094	39531095	G	ADD	926	-0.3657	-2.073	0.03821	rs74954879	MOBP
						7:125124029	7	rs2049459	125124029	C	ADD	927	-0.3659	-2.073	0.03821	rs2049459
						7:139346305	7	JHU_7.139346304	139346305	A	ADD	927	0.492	2.073	0.03821	rs117095933	HIPK2
						13:84347177	13	rs2184155	84347177	C	ADD	927	0.2867	2.073	0.03821	rs2184155	ENSG00000286446
						2:83228904	2	JHU_2.83228903	83228904	G	ADD	926	-0.396	-2.072	0.03822	rs10194363
						3:3892159	3	JHU_3.3892158	3892159	C	ADD	927	0.3152	2.073	0.03822
						5:100057042	5	rs75545129	100057042	G	ADD	927	-0.2534	-2.073	0.03822	rs75545129
						6:29672165	6	rs3131865	29672165	G	ADD	927	-0.2778	-2.073	0.03822	rs3131865	ENSG00000310484
						8:93298074	8	rs12681205	93298074	C	ADD	926	-0.247	-2.072	0.03822	rs12681205
						18:22616484	18	rs7241656	22616484	A	ADD	927	0.3315	2.072	0.03822	rs7241656
						20:330408	20	exm1517887	330408	C	ADD	923	-0.5896	-2.073	0.03822
						1:37752850	1	rs301992	37752850	G	ADD	927	0.2903	2.072	0.03823	rs301992	ENSG00000223944
						2:171450353	2	rs4500910	171450353	G	ADD	927	0.3308	2.072	0.03823	rs4500910	MYO3B
						6:25374754	6	rs7760906	25374754	C	ADD	925	0.3243	2.072	0.03823	rs7760906	CARMIL1,CMAHP
						6:50935295	6	JHU_6.50935294	50935295	C	ADD	916	0.269	2.072	0.03823	rs35535237
						8:135026895	8	rs7013830	135026895	A	ADD	927	-0.3412	-2.072	0.03823	rs7013830	ENSG00000309969
						13:44685946	13	rs717091	44685946	A	ADD	927	-0.344	-2.072	0.03823	rs717091	LINC00390,SMIM2-AS1
						15:72680232	15	rs72735115	72680232	A	ADD	927	-0.5602	-2.072	0.03823	rs72735115
						18:74069883	18	JHU_18.74069882	74069883	G	ADD	927	-0.4027	-2.072	0.03823
						7:131414457	7	rs2971760	131414457	A	ADD	926	0.249	2.072	0.03824	rs2971760
						12:73207766	12	JHU_12.73207765	73207766	A	ADD	926	-0.2927	-2.072	0.03824
						16:24470713	16	rs8061169	24470713	G	ADD	927	-0.3169	-2.072	0.03824	rs8061169	ENSG00000300455
						20:4221476	20	rs6037790	4221476	G	ADD	927	0.3022	2.072	0.03824	rs6037790	ADRA1D
						1:86936247	1	rs1358826	86936247	A	ADD	927	-0.2803	-2.072	0.03825	rs1358826	CLCA1
						2:154808697	2	rs6714832	154808697	A	ADD	927	-0.238	-2.072	0.03825	rs6714832	GALNT13
						6:19398282	6	rs10806886	19398282	A	ADD	925	0.2391	2.072	0.03825	rs10806886	LNC-LBCS
						1:176895923	1	rs1028317	176895923	A	ADD	927	-0.3553	-2.072	0.03826	rs1028317	ASTN1
						8:96093687	8	rs2923813	96093687	A	ADD	917	0.4467	2.072	0.03826	rs2923813	ENSG00000254248
						8:115498999	8	rs6469525	115498999	G	ADD	927	0.2805	2.072	0.03826	rs6469525	ENSG00000301177
						9:87677423	9	JHU_9.87677422	87677423	A	ADD	919	0.3365	2.072	0.03826
						11:66130548	11	kgp9510912	66130548	G	ADD	923	-0.2694	-2.072	0.03826
						13:110733169	13	JHU_13.110733168	110733169	G	ADD	926	0.4152	2.072	0.03826	rs72652044	LINC03082
						15:82466221	15	rs7166570	82466221	G	ADD	927	-0.2489	-2.072	0.03826	rs7166570	EFL1,ENSG00000289703
						1:177969239	1	rs16852325	177969239	G	ADD	927	0.3798	2.072	0.03827	rs16852325	CRYZL2P-SEC16B
						3:15066257	3	rs77222472	15066257	C	ADD	927	0.4028	2.072	0.03827	rs77222472	MRPS25,NR2C2
						9:77776101	9	rs773019	77776101	G	ADD	927	0.3394	2.072	0.03827	rs773019	ENSG00000308405
						11:129014653	11	rs12293381	129014653	A	ADD	926	0.3391	2.072	0.03827	rs12293381	ARHGAP32
						13:29544686	13	rs2146136	29544686	G	ADD	927	0.2434	2.072	0.03827	rs2146136	MTUS2
						22:49332180	22	rs71314885	49332180	A	ADD	927	-0.3934	-2.072	0.03827	rs71314885
						1:230529808	1	rs2795048	230529808	G	ADD	927	0.4565	2.072	0.03828	rs2795048	PGBD5
						2:10409673	2	rs34937998	10409673	A	ADD	925	-0.4552	-2.072	0.03828	rs34937998
						3:151393494	3	rs13080679	151393494	A	ADD	927	0.2433	2.072	0.03828	rs13080679	AADACL2-AS1
						6:32607008	6	JHU_6.32607007	32607008	C	ADD	922	-0.2524	-2.072	0.03828
						16:5564243	16	16:5564243-G-A	5564243	A	ADD	927	-0.3263	-2.072	0.03828	rs1106619	RBFOX1
						16:65256458	16	JHU_16.65256457	65256458	A	ADD	925	0.4486	2.072	0.03828
						17:54978794	17	17:54978794-GA	54978794	G	ADD	926	-0.284	-2.072	0.03828
						1:76615729	1	rs518915	76615729	A	ADD	927	0.3374	2.072	0.03829	rs518915	ST6GALNAC3
						1:159409857	1	rs12048482	159409857	A	ADD	927	0.2446	2.072	0.03829	rs12048482	OR10J1,ENSG00000228560
						4:36880769	4	rs7660024	36880769	G	ADD	927	-0.3721	-2.072	0.03829	rs7660024
						5:162149312	5	rs76073772	162149312	A	ADD	927	-0.6071	-2.072	0.03829	rs76073772	ENSG00000254186
						6:158128642	6	JHU_6.158128641	158128642	C	ADD	927	0.2397	2.072	0.03829
						8:15358298	8	rs17611658	15358298	G	ADD	927	0.2597	2.072	0.03829	rs17611658	ENSG00000304219
						12:97969111	12	JHU_12.97969110	97969111	G	ADD	926	0.326	2.072	0.03829
						13:46103935	13	exm1067237	46103935	A	ADD	927	-0.2894	-2.072	0.03829
						13:48081565	13	rs7318476	48081565	G	ADD	927	-0.4502	-2.072	0.03829	rs7318476
						17:30682998	17	rs11080180	30682998	A	ADD	927	0.2375	2.072	0.03829	rs11080180	ZNF207,ENSG00000265794
						1:68750709	1	JHU_1.68750708	68750709	A	ADD	925	-0.2817	-2.072	0.0383
						4:5726271	4	rs111548136	5726271	A	ADD	924	0.3574	2.072	0.0383	rs111548136	EVC
						5:26025857	5	JHU_5.26025856	26025857	T	ADD	926	0.2374	2.072	0.0383
						6:158130032	6	JHU_6.158130031	158130032	G	ADD	926	0.2396	2.072	0.0383
						7:134351368	7	rs17200009	134351368	A	ADD	927	0.3514	2.072	0.0383	rs17200009	BPGM
						9:101300786	9	rs2779600	101300786	A	ADD	923	0.241	2.072	0.0383	rs2779600	GABBR2
						10:61580949	10	rs10994030	61580949	G	ADD	927	-0.3997	-2.072	0.0383	rs10994030	CCDC6
						15:64844372	15	rs8036775	64844372	A	ADD	927	-0.4252	-2.072	0.0383	rs8036775	ZNF609
						15:64845469	15	rs7182629	64845469	C	ADD	927	-0.4252	-2.072	0.0383	rs7182629	ZNF609
						22:35680988	22	JHU_22.35680987	35680988	G	ADD	925	0.4447	2.072	0.0383
						3:100792449	3	rs9835849	100792449	C	ADD	927	0.2579	2.071	0.03831	rs9835849
						6:9334307	6	rs7762096	9334307	A	ADD	927	0.2845	2.071	0.03831	rs7762096
						9:26752386	9	rs10967519	26752386	A	ADD	927	-0.394	-2.072	0.03831	rs10967519	ENSG00000254261
						9:100696203	9	exm-rs755109	100696203	G	ADD	927	-0.2521	-2.072	0.03831	rs755109	HEMGN
						10:104219132	10	rs10786667	104219132	G	ADD	927	0.2371	2.072	0.03831	rs10786667
						10:122302038	10	rs978854	122302038	A	ADD	927	-0.2889	-2.072	0.03831	rs978854	PLPP4
						13:44826634	13	rs2246129	44826634	G	ADD	927	0.2349	2.072	0.03831	rs2246129	LINC02938
						2:28657896	2	JHU_2.28657895	28657896	C	ADD	925	0.297	2.071	0.03832	rs1111336
						3:19999504	3	rs17181547	19999504	C	ADD	926	-0.3092	-2.071	0.03832	rs17181547	RAB5A
						9:5692233	9	rs10975244	5692233	A	ADD	926	0.2465	2.071	0.03832	rs10975244	RIC1
						13:31752935	13	JHU_13.31752934	31752935	A	ADD	924	-0.3	-2.071	0.03832	rs12877591	ENSG00000295403,ENSG00000295423
						14:104622701	14	JHU_14.104622700	104622701	C	ADD	924	0.2448	2.071	0.03832
						1:179560154	1	rs6691184	179560154	C	ADD	926	-0.2392	-2.071	0.03833	rs6691184	ENSG00000261060,ENSG00000304134
						1:184910915	1	rs234089	184910915	A	ADD	927	-0.2679	-2.071	0.03833	rs234089	NIBAN1
						2:3765362	2	rs35114817	3765362	G	ADD	927	0.2512	2.071	0.03833	rs35114817	DCDC2C
						5:1191061	5	rs10060236	1191061	A	ADD	927	0.2738	2.071	0.03833	rs10060236	ENSG00000302790
						8:124547604	8	rs72709034	124547604	A	ADD	927	-0.3551	-2.071	0.03833	rs72709034	FBXO32
						9:16009322	9	rs3008725	16009322	A	ADD	927	-0.5213	-2.071	0.03833	rs3008725
						9:125675601	9	rs1147322	125675601	A	ADD	923	0.3254	2.071	0.03833	rs1147322	ZBTB6
						10:96797270	10	rs11572177	96797270	G	ADD	927	-0.2616	-2.071	0.03833	rs11572177	CYP2C8
						4:164333380	4	rs6536728	164333380	G	ADD	927	-0.377	-2.071	0.03834	rs6536728
						5:12716629	5	rs13174864	12716629	A	ADD	927	0.2546	2.071	0.03834	rs13174864	LINC01194
						15:36595997	15	JHU_15.36595996	36595997	A	ADD	927	-0.4545	-2.071	0.03834	rs55908849
						15:60581161	15	rs11071513	60581161	A	ADD	926	-0.3634	-2.071	0.03834	rs11071513
						18:47572613	18	rs17728849	47572613	G	ADD	927	-0.3318	-2.071	0.03834	rs17728849	MYO5B
						18:47579851	18	rs3897890	47579851	G	ADD	927	-0.3318	-2.071	0.03834	rs3897890	MYO5B
						2:181826082	2	JHU_2.181826081	181826082	C	ADD	927	-0.3274	-2.071	0.03835
						4:172473735	4	rs1569214	172473735	G	ADD	926	-0.3504	-2.071	0.03835	rs1569214	LINC02174,ENSG00000301909
						18:1849446	18	JHU_18.1849445	1849446	A	ADD	927	0.3351	2.071	0.03835	rs56042504	ENSG00000266602
						10:130167297	10	rs7923707	130167297	G	ADD	927	-0.2534	-2.071	0.03836	rs7923707
						3:135517055	3	JHU_3.135517054	135517055	G	ADD	927	-0.4809	-2.071	0.03837
						4:73335098	4	rs6823875	73335098	C	ADD	927	-0.2776	-2.071	0.03837	rs6823875	ADAMTS3
						4:189861251	4	rs11731175	189861251	A	ADD	927	0.2494	2.071	0.03837	rs11731175
						12:44252960	12	rs1675771	44252960	A	ADD	927	-0.362	-2.071	0.03837	rs1675771	TMEM117
						14:25278656	14	rs17200568	25278656	C	ADD	927	0.2706	2.071	0.03837	rs17200568
						14:82505045	14	rs11626559	82505045	G	ADD	927	0.3323	2.071	0.03837	rs11626559	ENSG00000295274
						19:6546782	19	rs62109509	6546782	A	ADD	927	-0.5713	-2.071	0.03837	rs62109509
						1:94570189	1	JHU_1.94570188	94570189	G	ADD	926	-0.4719	-2.071	0.03838
						7:23957311	7	rs56293313	23957311	G	ADD	927	-0.2527	-2.071	0.03838	rs56293313
						9:12307597	9	rs7021647	12307597	G	ADD	926	-0.4697	-2.071	0.03838	rs7021647
						19:4350311	19	JHU_19.4350310	4350311	A	ADD	926	0.2593	2.071	0.03838
						1:223424645	1	rs851206	223424645	G	ADD	927	0.244	2.071	0.03839	rs851206	SUSD4
						2:183155907	2	rs10186868	183155907	A	ADD	927	0.2488	2.071	0.03839	rs10186868	PDE1A
						11:119887019	11	rs607888	119887019	A	ADD	927	-0.2449	-2.071	0.03839	rs607888	ENSG00000255216,ENSG00000286992
						16:13961264	16	rs231127	13961264	A	ADD	927	-0.2936	-2.071	0.03839	rs231127
						22:46235677	22	rs1023470	46235677	G	ADD	927	0.2712	2.071	0.03839	rs1023470	ATXN10
						8:145037573	8	rs11783655	145037573	T	ADD	917	-0.2538	-2.071	0.0384	rs11783655	PLEC
						11:1632180	11	exm2271451	1632180	C	ADD	926	-0.243	-2.071	0.0384
						17:12121329	17	JHU_17.12121328	12121329	A	ADD	927	0.3606	2.071	0.0384	rs76041083
						1:158986561	1	JHU_1.158986560	158986561	A	ADD	927	0.4572	2.07	0.03841
						1:176886416	1	rs35047221	176886416	C	ADD	925	0.3918	2.07	0.03841	rs35047221	ASTN1
						2:37688768	2	rs62133327	37688768	A	ADD	927	-0.5476	-2.07	0.03841	rs62133327
						2:211528908	2	rs77268067	211528908	G	ADD	927	-0.5582	-2.07	0.03841	rs77268067	CPS1
						4:142246430	4	rs1369970	142246430	G	ADD	924	-0.2558	-2.07	0.03841	rs1369970	LINC02432,ENSG00000306825
						4:182988686	4	rs28647319	182988686	A	ADD	927	0.3387	2.07	0.03841	rs28647319	TENM3-AS1
						11:42868302	11	rs7117480	42868302	A	ADD	926	-0.3344	-2.07	0.03841	rs7117480
						2:127886233	2	rs13025765	127886233	A	ADD	927	0.2493	2.07	0.03842	rs13025765	ENSG00000294899
						3:114183612	3	rs11921658	114183612	G	ADD	927	-0.327	-2.07	0.03842	rs11921658	ZBTB20,ZBTB20-AS5
						6:139135418	6	rs9389620	139135418	A	ADD	927	0.2873	2.07	0.03842	rs9389620	ECT2L
						7:31697913	7	Variant748	31697913	I	ADD	926	-0.2674	-2.07	0.03842
						7:141117744	7	rs1558211	141117744	G	ADD	927	-0.2581	-2.07	0.03842	rs1558211	TMEM178B
						9:12340120	9	JHU_9.12340119	12340120	C	ADD	926	0.417	2.07	0.03842	rs182150246
						13:22825787	13	JHU_13.22825786	22825787	A	ADD	927	-0.501	-2.07	0.03842	rs4770259	LINC00540
						13:33387246	13	rs990324	33387246	G	ADD	927	-0.4882	-2.07	0.03842	rs990324
						5:172218380	5	rs17075181	172218380	G	ADD	927	0.2889	2.07	0.03843	rs17075181
						7:4411996	7	rs11763858	4411996	G	ADD	925	0.2546	2.07	0.03843	rs11763858
						9:111778828	9	9:111778828-G-C	111778828	C	ADD	927	0.3871	2.07	0.03843	rs13296895	TMEM245
						11:60165353	11	11:60165353-ATT-A	60165353	I	ADD	927	0.2482	2.07	0.03843
						17:6050489	17	rs7405550	6050489	G	ADD	927	-0.2614	-2.07	0.03843	rs7405550
						18:48891391	18	rs6508066	48891391	G	ADD	925	0.2495	2.07	0.03843	rs6508066
						5:89028204	5	JHU_5.89028203	89028204	G	ADD	926	0.3255	2.07	0.03844
						7:154431550	7	rs1979600	154431550	A	ADD	927	-0.2517	-2.07	0.03844	rs1979600	DPP6
						8:40896048	8	rs4736790	40896048	G	ADD	927	0.3283	2.07	0.03844	rs4736790
						17:70696103	17	exm-rs8066857	70696103	A	ADD	927	-0.3159	-2.07	0.03844	rs8066857	SLC39A11
						2:42518107	2	rs6544535	42518107	A	ADD	927	-0.2986	-2.07	0.03845	rs6544535	EML4
						2:68003307	2	rs17034385	68003307	G	ADD	927	0.3094	2.07	0.03845	rs17034385
						2:68083269	2	JHU_2.68083268	68083269	A	ADD	925	-0.4407	-2.07	0.03845
						7:98449574	7	rs1203845	98449574	C	ADD	927	0.5031	2.07	0.03845	rs1203845	TMEM130,ENSG00000295425
						10:11227341	10	rs638920	11227341	A	ADD	927	0.324	2.07	0.03845	rs638920	CELF2
						2:32409007	2	rs10199511	32409007	A	ADD	927	0.363	2.07	0.03846	rs10199511	SLC30A6
						2:217567053	2	JHU_2.217567052	217567053	T	ADD	920	0.3837	2.07	0.03846
						10:50069395	10	rs2663052	50069395	A	ADD	927	0.2424	2.07	0.03846	rs2663052	WDFY4
						19:34190812	19	ilmnseq_19:34190812	34190812	G	ADD	926	-0.5638	-2.07	0.03846	rs79304027	CHST8
						2:189184013	2	JHU_2.189184012	189184013	G	ADD	926	-0.3613	-2.07	0.03847	rs71434635	GULP1,ENSG00000310116
						5:19978127	5	JHU_5.19978126	19978127	A	ADD	922	0.2397	2.07	0.03847
						11:102695108	11	exm-rs495366	102695108	A	ADD	927	-0.2916	-2.07	0.03847	rs495366	WTAPP1
						13:47457693	13	13:47457693-T-C	47457693	G	ADD	927	0.311	2.07	0.03847
						2:98637504	2	rs17025778	98637504	G	ADD	927	0.4329	2.07	0.03848	rs17025778
						2:236452412	2	rs6717219	236452412	A	ADD	926	0.4144	2.07	0.03848	rs6717219	AGAP1
						3:33784503	3	JHU_3.33784502	33784503	G	ADD	927	0.4877	2.07	0.03848	rs79214715
						3:124323191	3	rs4678130	124323191	A	ADD	927	-0.2504	-2.07	0.03848	rs4678130	KALRN
						5:74289069	5	rs6453104	74289069	G	ADD	927	-0.2513	-2.07	0.03848	rs6453104	ENSG00000249856
						11:80205322	11	JHU_11.80205321	80205322	C	ADD	926	-0.2506	-2.07	0.03848
						11:125845377	11	JHU_11.125845376	125845377	G	ADD	927	0.2426	2.07	0.03848	rs79989050	CDON
						5:157182897	5	rs6882516	157182897	A	ADD	927	0.2806	2.07	0.03849	rs6882516	LSM11
						6:119256079	6	rs1885125	119256079	A	ADD	921	-0.253	-2.07	0.03849	rs1885125	MCM9,ENSG00000253194
						8:98614264	8	rs2448161	98614264	A	ADD	927	-0.2421	-2.07	0.03849	rs2448161
						10:30784631	10	JHU_10.30784630	30784631	G	ADD	927	0.246	2.07	0.03849
						17:66820449	17	rs8067199	66820449	A	ADD	927	-0.2462	-2.07	0.03849	rs8067199	ENSG00000267250,ENSG00000301145
						1:105805227	1	rs2842217	105805227	C	ADD	925	0.2437	2.07	0.0385	rs2842217
						2:21348574	2	rs531593	21348574	G	ADD	927	0.4533	2.07	0.0385	rs531593	TDRD15
						6:31544189	6	exm-rs3093662	31544189	G	ADD	927	-0.521	-2.07	0.0385	rs3093662	TNF
						6:37693446	6	rs79623802	37693446	A	ADD	927	-0.565	-2.069	0.0385	rs79623802
						10:79571108	10	rs2289309	79571108	A	ADD	921	-0.2612	-2.069	0.0385	rs2289309	DLG5
						15:92284509	15	rs34940660	92284509	A	ADD	927	-0.6729	-2.069	0.0385	rs34940660
						17:26206414	17	rs3751972	26206414	C	ADD	927	0.2613	2.069	0.0385	rs3751972	LYRM9,ENSG00000266202,ENSG00000266527
						21:43099309	21	rs7279061	43099309	A	ADD	923	0.2823	2.069	0.0385	rs7279061
						3:62577244	3	JHU_3.62577243	62577244	G	ADD	926	0.273	2.069	0.03851
						4:6448560	4	rs62284507	6448560	A	ADD	927	-0.5206	-2.069	0.03851	rs62284507	PPP2R2C
						4:37140453	4	rs75108329	37140453	G	ADD	927	0.372	2.069	0.03851	rs75108329	ENSG00000293926
						10:124988589	10	rs766295	124988589	G	ADD	927	-0.2965	-2.069	0.03851	rs766295
						16:13975800	16	rs9921251	13975800	A	ADD	918	-0.4202	-2.069	0.03851	rs9921251
						1:95085258	1	rs10782983	95085258	A	ADD	927	-0.2568	-2.069	0.03852	rs10782983	SLC44A3-AS1,ENSG00000301906
						4:138805568	4	JHU_4.138805567	138805568	A	ADD	927	0.4413	2.069	0.03852	rs112371320
						20:59678098	20	JHU_20.59678097	59678098	G	ADD	927	-0.2433	-2.069	0.03852
						2:101498174	2	exm-rs13012765	101498174	A	ADD	927	-0.2763	-2.069	0.03853	rs13012765	NPAS2
						3:3072381	3	JHU_3.3072380	3072381	G	ADD	926	-0.5282	-2.069	0.03853	rs112822239	CNTN4
						6:98358575	6	rs6924808	98358575	A	ADD	927	-0.2492	-2.069	0.03853	rs6924808	ENSG00000271860
						7:11529374	7	rs10232236	11529374	A	ADD	927	0.2856	2.069	0.03853	rs10232236	THSD7A,ENSG00000230333
						6:19687502	6	rs16882470	19687502	A	ADD	927	-0.5043	-2.069	0.03854	rs16882470	LNC-LBCS
						12:11203643	12	JHU_12.11203642	11203643	G	ADD	921	0.2448	2.069	0.03854
						13:31697076	13	JHU_13.31697075	31697076	A	ADD	926	0.3468	2.069	0.03854
						4:57418400	4	rs7691920	57418400	A	ADD	927	-0.2656	-2.069	0.03855	rs7691920	SPMAP2L
						4:169591039	4	JHU_4.169591038	169591039	A	ADD	927	0.2332	2.069	0.03855
						11:112830663	11	rs10789929	112830663	A	ADD	927	-0.2575	-2.069	0.03855	rs10789929	ENSG00000247416
						14:97572724	14	JHU_14.97572723	97572724	A	ADD	927	-0.2604	-2.069	0.03855
						19:35624890	19	rs11666576	35624890	G	ADD	922	-0.2416	-2.069	0.03855	rs11666576	LGI4
						2:1463412	2	rs6732480	1463412	A	ADD	927	-0.253	-2.069	0.03856	rs6732480	TPO,ENSG00000228613,ENSG00000231482
						3:194075339	3	JHU_3.194075338	194075339	C	ADD	927	0.4217	2.069	0.03856	rs1874125
						7:147370955	7	rs700315	147370955	G	ADD	927	-0.2733	-2.069	0.03856	rs700315	CNTNAP2
						9:20183392	9	JHU_9.20183391	20183392	A	ADD	927	-0.3744	-2.069	0.03856	rs321208
						14:80418814	14	rs12590035	80418814	G	ADD	927	0.3013	2.069	0.03856	rs12590035	ENSG00000258416
						14:99859247	14	rs10129211	99859247	G	ADD	927	0.3984	2.069	0.03856	rs10129211
						19:10382973	19	rs3093035	10382973	A	ADD	927	-0.6313	-2.069	0.03856	rs3093035	ICAM1,LIMASI
						20:52615354	20	rs208379	52615354	A	ADD	924	-0.286	-2.069	0.03856	rs208379	BCAS1
						1:115977211	1	rs12711446	115977211	G	ADD	923	0.2714	2.069	0.03857	rs12711446
						1:214385445	1	rs4427378	214385445	G	ADD	926	0.2452	2.069	0.03857	rs4427378
						4:94363989	4	rs7672674	94363989	A	ADD	927	-0.2363	-2.069	0.03857	rs7672674	GRID2
						9:109796197	9	rs7390631	109796197	A	ADD	927	-0.2658	-2.069	0.03857	rs7390631	ENSG00000230782
						12:74176565	12	rs11179799	74176565	C	ADD	926	-0.2461	-2.069	0.03857	rs11179799	LINC02445
						12:132861018	12	JHU_12.132861017	132861018	A	ADD	927	-0.533	-2.069	0.03857	rs77070394	GALNT9,ENSG00000277011
						17:71188283	17	rs9902795	71188283	G	ADD	927	0.2503	2.069	0.03857	rs9902795	ENSG00000264860,ENSG00000309941
						22:49294205	22	rs6009275	49294205	G	ADD	927	0.2421	2.069	0.03857	rs6009275
						1:29732223	1	rs6671744	29732223	A	ADD	927	-0.2692	-2.069	0.03858	rs6671744
						4:9603705	4	JHU_4.9603704	9603705	G	ADD	921	0.4605	2.069	0.03858
						8:2546289	8	rs34435228	2546289	A	ADD	920	0.377	2.069	0.03858	rs34435228	LINC03021
						10:55301663	10	rs421811	55301663	A	ADD	926	0.2602	2.069	0.03858	rs421811
						16:5141984	16	rs35707520	5141984	G	ADD	923	0.3532	2.069	0.03858	rs35707520	EEF2KMT
						16:15608963	16	rs2067063	15608963	A	ADD	927	0.2772	2.069	0.03858	rs2067063	BMERB1,ENSG00000261130,ENSG00000300371
						20:931743	20	rs3933284	931743	A	ADD	924	0.248	2.069	0.03858	rs3933284
						2:15054539	2	rs57640494	15054539	G	ADD	927	-0.4113	-2.069	0.03859	rs57640494	ENSG00000287291
						2:79982927	2	rs13010862	79982927	G	ADD	927	-0.3255	-2.069	0.03859	rs13010862	CTNNA2
						4:101012240	4	JHU_4.101012239	101012240	G	ADD	927	0.47	2.068	0.03859
						4:167944650	4	rs79944236	167944650	G	ADD	927	0.4286	2.069	0.03859	rs79944236	SPOCK3
						11:66108660	11	rs947978	66108660	G	ADD	926	-0.269	-2.068	0.03859	rs947978	BRMS1,ENSG00000254756
						18:59595655	18	rs1981382	59595655	A	ADD	927	-0.2529	-2.069	0.03859	rs1981382
						22:32561588	22	rs12158564	32561588	G	ADD	926	-0.2638	-2.069	0.03859	rs12158564
						1:11883342	1	rs198398	11883342	A	ADD	923	-0.5463	-2.068	0.0386	rs198398	CLCN6
						6:38964131	6	rs9380818	38964131	A	ADD	927	-0.3948	-2.068	0.0386	rs9380818	DNAH8
						19:13885127	19	rs346155	13885127	G	ADD	927	-0.2365	-2.068	0.0386	rs346155
						20:62119121	20	rs1741621	62119121	A	ADD	919	-0.5648	-2.068	0.0386	rs1741621	EEF1A2
						22:45330934	22	rs4514991	45330934	G	ADD	927	0.2814	2.068	0.0386	rs4514991	PHF21B
						1:174994408	1	JHU_1.174994407	174994408	A	ADD	917	-0.3041	-2.068	0.03861	rs12747912	ENSG00000297983
						2:20568196	2	rs6531231	20568196	G	ADD	927	0.4864	2.068	0.03861	rs6531231
						2:99106690	2	rs78442054	99106690	A	ADD	927	-0.4929	-2.068	0.03861	rs78442054	INPP4A
						4:76825819	4	JHU_4.76825818	76825819	C	ADD	925	0.2714	2.068	0.03861
						7:116069368	7	rs78447765	116069368	G	ADD	921	0.4137	2.068	0.03861	rs78447765	ENSG00000237813
						7:134310901	7	rs75819003	134310901	A	ADD	927	0.4371	2.068	0.03861	rs75819003	ENSG00000297152
						12:60286352	12	rs4630332	60286352	A	ADD	927	0.2549	2.068	0.03861	rs4630332	ENSG00000307449
						13:44139493	13	rs9533529	44139493	A	ADD	927	0.2459	2.068	0.03861	rs9533529	ENOX1
						14:40890562	14	rs954606	40890562	G	ADD	926	0.2382	2.068	0.03861	rs954606
						18:73258467	18	rs17286335	73258467	C	ADD	927	-0.6112	-2.068	0.03861	rs17286335
						2:6916048	2	JHU_2.6916047	6916048	A	ADD	927	0.2735	2.068	0.03862	rs78214833
						5:58839194	5	JHU_5.58839193	58839194	C	ADD	927	0.4005	2.068	0.03862
						7:48047724	7	JHU_7.48047723	48047724	C	ADD	919	0.2359	2.068	0.03862
						7:67690924	7	rs3108019	67690924	G	ADD	927	0.26	2.068	0.03862	rs3108019	ENSG00000226829
						9:35823009	9	rs734158	35823009	G	ADD	927	0.2877	2.068	0.03862	rs734158	FAM221B,ENSG00000285645
						12:26427466	12	rs7955904	26427466	A	ADD	927	-0.5288	-2.068	0.03862	rs7955904	ENSG00000255750,ITPR2-AS1
						15:32442808	15	JHU_15.32442807	32442808	G	ADD	926	0.3023	2.068	0.03862	rs62004460	CHRNA7
						1:115997391	1	rs34150607	115997391	A	ADD	927	-0.2416	-2.068	0.03863	rs34150607
						1:236085002	1	rs6429426	236085002	A	ADD	926	-0.328	-2.068	0.03863	rs6429426	LINC02768,ENSG00000302457
						4:23741674	4	rs115387355	23741674	A	ADD	927	0.4154	2.068	0.03863	rs115387355	ENSG00000250137
						6:24808069	6	JHU_6.24808068	24808069	T	ADD	927	-0.3133	-2.068	0.03863
						9:117844239	9	rs2989519	117844239	A	ADD	927	0.2385	2.068	0.03863	rs2989519	TNC,DELEC1
						9:117846580	9	exm775982	117846580	G	ADD	927	0.2385	2.068	0.03863
						10:12302060	10	rs11599700	12302060	C	ADD	926	-0.2448	-2.068	0.03863	rs11599700
						10:18471794	10	rs1623474	18471794	A	ADD	927	0.2514	2.068	0.03863	rs1623474	CACNB2
						10:119793442	10	rs11198243	119793442	A	ADD	927	0.2871	2.068	0.03863	rs11198243	RAB11FIP2,ENSG00000231104
						12:104146373	12	rs12426526	104146373	G	ADD	926	0.3838	2.068	0.03863	rs12426526	STAB2,ENSG00000257681
						20:2179466	20	rs6082364	2179466	A	ADD	927	-0.2455	-2.068	0.03863	rs6082364	ENSG00000287213
						1:238960120	1	rs35729605	238960120	A	ADD	924	-0.3819	-2.068	0.03864	rs35729605
						6:97638436	6	rs2500502	97638436	A	ADD	927	-0.348	-2.068	0.03864	rs2500502	MMS22L
						7:109111637	7	JHU_7.109111636	109111637	A	ADD	927	0.2414	2.068	0.03864
						10:119976964	10	rs74161169	119976964	A	ADD	927	0.4641	2.068	0.03864	rs74161169
						11:13761491	11	rs17535767	13761491	A	ADD	927	0.2762	2.068	0.03864	rs17535767
						11:45111378	11	JHU_11.45111377	45111378	A	ADD	926	0.3764	2.068	0.03864
						15:87098362	15	JHU_15.87098361	87098362	A	ADD	922	0.4735	2.068	0.03864	rs76580790	AGBL1
						18:9095067	18	rs8092878	9095067	G	ADD	927	-0.3441	-2.068	0.03864	rs8092878	ENSG00000288939,ENSG00000307687
						21:45445374	21	JHU_21.45445373	45445374	A	ADD	927	0.3605	2.068	0.03864
						22:17909524	22	rs2895937	17909524	G	ADD	927	-0.3407	-2.068	0.03864	rs2895937	CECR2
						1:62078347	1	rs7545391	62078347	G	ADD	927	0.3	2.068	0.03865	rs7545391	ENSG00000287224
						4:173889191	4	rs10520251	173889191	G	ADD	927	0.3083	2.068	0.03865	rs10520251	GALNTL6
						6:112037206	6	rs706888	112037206	A	ADD	920	0.3817	2.068	0.03865	rs706888	FYN
						11:133905234	11	rs12281234	133905234	A	ADD	927	0.2995	2.068	0.03865	rs12281234	LINC02731,ENSG00000305360
						9:85390604	9	rs11139766	85390604	A	ADD	923	0.2561	2.068	0.03866	rs11139766	ENSG00000290551,ENSG00000303186
						16:76882283	16	rs9931348	76882283	A	ADD	926	-0.3179	-2.068	0.03866	rs9931348	LINC02125
						1:110193054	1	rs604337	110193054	A	ADD	927	-0.3476	-2.068	0.03867	rs604337
						1:235715064	1	JHU_1.235715063	235715064	T	ADD	925	-0.2647	-2.068	0.03867	rs589175	GNG4
						3:190243717	3	JHU_3.190243716	190243717	A	ADD	926	0.502	2.068	0.03867
						5:31982409	5	rs7733163	31982409	A	ADD	927	0.2509	2.068	0.03867	rs7733163	PDZD2
						5:135089652	5	rs7380956	135089652	G	ADD	927	-0.2373	-2.068	0.03867	rs7380956	SLC25A48
						1:168976442	1	rs2984600	168976442	A	ADD	926	0.2391	2.068	0.03868	rs2984600	LINC00970,LINC00970
						2:11317600	2	JHU_2.11317599	11317600	A	ADD	927	-0.2923	-2.068	0.03868
						2:228568652	2	rs11682956	228568652	A	ADD	926	-0.3337	-2.068	0.03868	rs11682956	SLC19A3
						4:131060779	4	rs62311059	131060779	G	ADD	927	0.2552	2.068	0.03868	rs62311059
						18:2643699	18	JHU_18.2643698	2643699	G	ADD	920	-0.5405	-2.068	0.03868
						21:43293050	21	rs4920078	43293050	A	ADD	927	0.2632	2.068	0.03868	rs4920078	PRDM15,ENSG00000227698
						4:161330601	4	JHU_4.161330600	161330601	G	ADD	927	-0.5648	-2.067	0.03869
						4:189053223	4	rs7436882	189053223	T	ADD	927	-0.4289	-2.068	0.03869	rs7436882	ENSG00000247130
						15:93167969	15	rs11074083	93167969	G	ADD	927	0.2408	2.067	0.03869	rs11074083	FAM174B,ENSG00000305093
						17:30435377	17	rs11650026	30435377	A	ADD	927	0.3888	2.067	0.03869	rs11650026	ENSG00000263369,ENSG00000277511,ENSG00000290975
						18:67516846	18	rs893001	67516846	A	ADD	927	-0.2465	-2.067	0.03869	rs893001
						21:23155859	21	rs2091985	23155859	G	ADD	927	0.2629	2.068	0.03869	rs2091985	LINC01425
						1:30176103	1	JHU_1.30176102	30176103	A	ADD	927	0.3817	2.067	0.0387
						2:652565	2	2:652565-A-G	652565	G	ADD	922	0.3201	2.067	0.0387	rs7570993
						3:24705221	3	rs9812637	24705221	A	ADD	927	0.2333	2.067	0.0387	rs9812637	THRB-AS1
						3:181659740	3	JHU_3.181659739	181659740	A	ADD	927	0.2776	2.067	0.0387
						9:24349450	9	JHU_9.24349449	24349450	G	ADD	927	-0.6181	-2.067	0.0387
						3:16760709	3	rs1375637	16760709	A	ADD	926	0.2499	2.067	0.03871	rs1375637
						3:37761549	3	rs11717869	37761549	G	ADD	925	-0.2407	-2.067	0.03871	rs11717869	ITGA9,ITGA9-AS1
						6:107304447	6	rs1714631	107304447	A	ADD	927	0.2382	2.067	0.03871	rs1714631
						17:71836364	17	JHU_17.71836363	71836364	A	ADD	926	-0.3728	-2.067	0.03871
						2:36478634	2	exm2255337	36478634	G	ADD	927	0.2413	2.067	0.03872	rs2552010
						4:41972192	4	JHU_4.41972191	41972192	G	ADD	927	-0.6261	-2.067	0.03872
						5:52544231	5	rs1445985	52544231	A	ADD	927	0.2554	2.067	0.03872	rs1445985
						5:56587609	5	rs12153607	56587609	A	ADD	927	-0.2908	-2.067	0.03872	rs12153607
						11:8105160	11	rs7928493	8105160	G	ADD	926	0.3891	2.067	0.03872	rs7928493	TUB
						2:21086090	2	JHU_2.21086089	21086090	A	ADD	926	-0.2659	-2.067	0.03873
						3:111760773	3	3:111760773-CT	111760773	A	ADD	927	0.3868	2.067	0.03873
						5:88015545	5	rs34316	88015545	A	ADD	927	0.2398	2.067	0.03873	rs34316	MEF2C,MEF2C-AS2
						6:4364226	6	rs473090	4364226	C	ADD	927	0.2451	2.067	0.03873	rs473090	ENSG00000284823
						10:50126875	10	rs11101565	50126875	A	ADD	927	0.2674	2.067	0.03873	rs11101565	WDFY4,LRRC18,ENSG00000241577
						11:2757228	11	rs72844254	2757228	C	ADD	926	-0.4411	-2.067	0.03873	rs72844254	KCNQ1
						16:87213110	16	rs6540015	87213110	C	ADD	927	0.249	2.067	0.03873	rs6540015
						1:102587593	1	rs12563410	102587593	G	ADD	926	0.2904	2.067	0.03874	rs12563410
						1:111957517	1	exm83667	111957517	G	ADD	923	0.2497	2.067	0.03874
						8:64100493	8	rs73684689	64100493	G	ADD	922	0.4314	2.067	0.03874	rs73684689	YTHDF3
						13:40274902	13	rs9548887	40274902	A	ADD	925	0.2701	2.067	0.03874	rs9548887	COG6
						13:86322996	13	JHU_13.86322995	86322996	G	ADD	922	-0.2726	-2.067	0.03874	rs685883	ENSG00000285834
						15:33576582	15	rs8033193	33576582	A	ADD	927	-0.2831	-2.067	0.03874	rs8033193	ENSG00000293377
						18:5311424	18	rs56185543	5311424	A	ADD	927	0.3845	2.067	0.03874	rs56185543	ENSG00000264254
						18:5983611	18	rs571298	5983611	A	ADD	927	-0.3067	-2.067	0.03874	rs571298	L3MBTL4,ENSG00000264449,ENSG00000266846
						4:5923475	4	rs111950929	5923475	C	ADD	927	0.3762	2.067	0.03875	rs111950929
						6:151594564	6	rs2257102	151594564	A	ADD	926	0.2403	2.067	0.03875	rs2257102	AKAP12
						7:9218021	7	rs293136	9218021	C	ADD	926	0.2404	2.067	0.03875	rs293136	ENSG00000278254
						8:15497978	8	JHU_8.15497977	15497978	A	ADD	927	-0.5943	-2.067	0.03875
						11:60772090	11	rs2237997	60772090	G	ADD	927	-0.2595	-2.067	0.03875	rs2237997	CD6
						1:24818499	1	rs195712	24818499	G	ADD	927	0.2377	2.067	0.03876	rs195712
						1:207369066	1	rs1429909	207369066	A	ADD	924	0.2411	2.067	0.03876	rs1429909	ENSG00000243636,ENSG00000296591
						2:220714700	2	JHU_2.220714699	220714700	G	ADD	927	0.2462	2.067	0.03876	rs62181712
						3:22063502	3	rs259435	22063502	A	ADD	927	-0.2428	-2.067	0.03876	rs259435	ZNF385D
						5:126003817	5	rs7727701	126003817	C	ADD	927	0.2517	2.067	0.03876	rs7727701
						10:3157109	10	JHU_10.3157108	3157109	A	ADD	917	0.2522	2.067	0.03876
						16:8807315	16	rs7188782	8807315	G	ADD	927	-0.2639	-2.067	0.03876	rs7188782	ABAT
						18:35738597	18	JHU_18.35738596	35738597	A	ADD	926	-0.3377	-2.067	0.03876
						19:6978013	19	rs252569	6978013	G	ADD	927	-0.5138	-2.067	0.03876	rs252569	ADGRE4P,ENSG00000290427
						19:57595204	19	rs7254575	57595204	A	ADD	927	-0.2564	-2.067	0.03876	rs7254575	ENSG00000303130
						2:64089748	2	rs6732746	64089748	C	ADD	926	0.2898	2.067	0.03877	rs6732746	UGP2
						9:73757336	9	rs72731790	73757336	A	ADD	927	-0.6354	-2.067	0.03877	rs72731790	TRPM3
						18:56861232	18	rs9949323	56861232	A	ADD	927	-0.2501	-2.067	0.03877	rs9949323
						2:53339070	2	rs56061995	53339070	G	ADD	927	-0.2871	-2.066	0.03878	rs56061995
						3:174365638	3	rs3928247	174365638	C	ADD	927	-0.2686	-2.067	0.03878	rs3928247
						4:56659454	4	JHU_4.56659453	56659454	A	ADD	927	-0.2491	-2.066	0.03878	rs10023529
						4:112312860	4	rs7669293	112312860	G	ADD	927	-0.2887	-2.066	0.03878	rs7669293	ENSG00000288692
						4:190068584	4	JHU_4.190068583	190068584	G	ADD	927	0.2789	2.067	0.03878
						6:32361080	6	JHU_6.32361079	32361080	C	ADD	927	-0.3583	-2.066	0.03878
						7:135014808	7	rs11762135	135014808	A	ADD	927	-0.3502	-2.067	0.03878	rs11762135
						8:95689757	8	JHU_8.95689756	95689757	A	ADD	927	0.3959	2.067	0.03878	rs2068004	ESRP1
						10:69952035	10	JHU_10.69952034	69952035	A	ADD	927	-0.4814	-2.066	0.03878	rs10998007	MYPN
						10:133606145	10	rs4897779	133606145	G	ADD	926	-0.2398	-2.067	0.03878	rs4897779	LINC01164
						11:7922651	11	rs10769847	7922651	A	ADD	927	0.2395	2.067	0.03878	rs10769847
						12:76982825	12	rs4432068	76982825	A	ADD	925	0.237	2.066	0.03878	rs4432068	ENSG00000257526
						15:60835166	15	rs72748722	60835166	C	ADD	927	-0.4623	-2.067	0.03878	rs72748722	RORA,RORA-AS1
						4:137493086	4	rs1343837	137493086	G	ADD	926	0.2621	2.066	0.03879	rs1343837
						6:124937974	6	rs9401758	124937974	A	ADD	927	0.313	2.066	0.03879	rs9401758	NKAIN2
						9:25139818	9	rs3118280	25139818	G	ADD	924	-0.2952	-2.066	0.03879	rs3118280	ENSG00000309091
						20:51889190	20	JHU_20.51889189	51889190	G	ADD	927	-0.5234	-2.066	0.03879
						5:29170139	5	rs4867002	29170139	A	ADD	927	0.2513	2.066	0.0388	rs4867002	ENSG00000308944
						5:169755944	5	rs111619147	169755944	A	ADD	927	0.4913	2.066	0.0388	rs111619147	LINC01366,ENSG00000300272
						8:2128786	8	rs11987758	2128786	A	ADD	927	0.362	2.066	0.0388	rs11987758	ENSG00000288782
						12:67803505	12	rs7133608	67803505	G	ADD	927	0.2568	2.066	0.0388	rs7133608	ENSG00000303038
						1:118858795	1	1:118858795-C-A	118858795	A	ADD	927	0.4409	2.066	0.03881	rs77075940
						1:161476205	1	exm117915	161476205	G	ADD	915	-0.4124	-2.066	0.03881	rs9427398	FCGR2A
						6:21922708	6	rs12213632	21922708	A	ADD	924	-0.2465	-2.066	0.03881	rs12213632	CASC15
						13:45906409	13	rs11617976	45906409	A	ADD	927	0.3764	2.066	0.03881	rs11617976	ENSG00000273149
						13:51817143	13	rs4942983	51817143	G	ADD	927	-0.2608	-2.066	0.03881	rs4942983	FAM124A
						14:33246865	14	rs8015273	33246865	G	ADD	927	-0.3462	-2.066	0.03881	rs8015273	AKAP6,ENSG00000299896
						1:8150638	1	rs72634258	8150638	G	ADD	927	-0.3426	-2.066	0.03882	rs72634258	ERRFI1-DT
						2:83224879	2	rs13425508	83224879	A	ADD	927	-0.3948	-2.066	0.03882	rs13425508
						6:33463096	6	rs62405868	33463096	A	ADD	927	-0.453	-2.066	0.03882	rs62405868
						1:194000953	1	JHU_1.194000952	194000953	G	ADD	927	-0.2975	-2.066	0.03883
						3:95070188	3	rs11928803	95070188	C	ADD	927	0.4738	2.066	0.03883	rs11928803
						3:148932169	3	rs35885078	148932169	A	ADD	927	0.3811	2.066	0.03883	rs35885078	CP
						7:99753870	7	exm2266455	99753870	G	ADD	927	-0.2431	-2.066	0.03883
						14:22742129	14	rs2204989	22742129	A	ADD	927	-0.4009	-2.066	0.03883	rs2204989	TRD-AS1
						6:133827354	6	rs2277083	133827354	A	ADD	927	0.2458	2.066	0.03884	rs2277083	EYA4,TARID
						6:160858188	6	rs2292334	160858188	A	ADD	927	0.2474	2.066	0.03884	rs2292334	SLC22A3
						8:96406796	8	rs3133749	96406796	G	ADD	927	0.2965	2.066	0.03884	rs3133749	CFAP418-AS1
						9:128773388	9	rs13291454	128773388	A	ADD	926	0.237	2.066	0.03884	rs13291454
						11:77218101	11	JHU_11.77218100	77218101	A	ADD	927	-0.4217	-2.066	0.03884	rs34542088
						12:75509650	12	rs1379969	75509650	A	ADD	927	0.3418	2.066	0.03884	rs1379969	KCNC2
						1:230408858	1	rs11576324	230408858	G	ADD	927	-0.2473	-2.066	0.03885	rs11576324	GALNT2
						5:90713109	5	rs2042339	90713109	A	ADD	926	-0.2653	-2.066	0.03885	rs2042339	ARRDC3-AS1,ENSG00000301415
						9:116880333	9	rs58121047	116880333	G	ADD	927	-0.4837	-2.066	0.03885	rs58121047
						11:94175249	11	rs3017077	94175249	A	ADD	927	0.2448	2.066	0.03885	rs3017077	MRE11
						16:81051125	16	JHU_16.81051124	81051125	G	ADD	925	-0.3049	-2.066	0.03885	rs7197370	CENPN
						4:119285275	4	JHU_4.119285274	119285275	A	ADD	927	-0.6811	-2.066	0.03886	rs10518292
						5:59504470	5	JHU_5.59504469	59504470	G	ADD	927	0.3917	2.066	0.03886
						13:76555893	13	rs2328966	76555893	A	ADD	924	-0.2661	-2.066	0.03886	rs2328966
						15:23050981	15	rs7179251	23050981	A	ADD	926	0.255	2.066	0.03886	rs7179251	NIPA1
						16:8830826	16	rs4984999	8830826	A	ADD	926	0.242	2.066	0.03886	rs4984999	ABAT
						5:166484867	5	rs6555727	166484867	A	ADD	925	0.2385	2.066	0.03887	rs6555727	TENM2,ENSG00000298092
						6:30997824	6	exm529629	30997824	G	ADD	927	-0.3937	-2.066	0.03887
						7:54890409	7	rs10281305	54890409	A	ADD	927	-0.2932	-2.066	0.03887	rs10281305	ENSG00000303536
						7:150661633	7	7:150661633-G-A	150661633	A	ADD	926	-0.3282	-2.066	0.03887	rs7789585	KCNH2
						10:84313972	10	rs72829337	84313972	A	ADD	927	0.3301	2.066	0.03887	rs72829337	NRG3
						1:232744422	1	rs17805981	232744422	G	ADD	927	-0.2999	-2.065	0.03888	rs17805981	SIPA1L2
						2:37920709	2	JHU_2.37920708	37920709	A	ADD	927	-0.3944	-2.065	0.03888
						12:127646965	12	rs7964433	127646965	A	ADD	927	0.4076	2.065	0.03888	rs7964433	ENSG00000286791
						1:9275194	1	rs1009941	9275194	G	ADD	925	-0.2458	-2.065	0.03889	rs1009941
						2:21295227	2	rs62122515	21295227	A	ADD	927	-0.2557	-2.065	0.03889	rs62122515	ENSG00000287956,ENSG00000306885
						2:137634079	2	rs1652443	137634079	A	ADD	926	0.2731	2.065	0.03889	rs1652443	THSD7B,ENSG00000310162
						6:103913327	6	rs4551211	103913327	G	ADD	927	0.2643	2.065	0.03889	rs4551211
						6:106964551	6	rs10499048	106964551	T	ADD	924	-0.2872	-2.065	0.03889	rs10499048	CRYBG1
						7:35356339	7	JHU_7.35356338	35356339	G	ADD	927	0.3553	2.065	0.03889
						8:134062331	8	rs2741194	134062331	A	ADD	927	-0.4005	-2.065	0.03889	rs2741194	TG,SLA
						12:116336317	12	rs17722146	116336317	A	ADD	927	0.3344	2.065	0.03889	rs17722146
						3:4164486	3	rs795306	4164486	A	ADD	927	-0.3425	-2.065	0.0389	rs795306
						4:171963233	4	exm2269879	171963233	A	ADD	927	-0.2449	-2.065	0.0389
						7:70572236	7	rs7779440	70572236	C	ADD	927	-0.4686	-2.065	0.0389	rs7779440
						8:108377347	8	rs1283658	108377347	A	ADD	927	-0.4462	-2.065	0.0389	rs1283658	ANGPT1
						10:67862383	10	JHU_10.67862382	67862383	A	ADD	927	-0.4999	-2.065	0.0389	rs61858395	CTNNA3,ENSG00000273360
						14:101297515	14	rs10147988	101297515	G	ADD	927	0.2494	2.065	0.0389	rs10147988	MEG3
						16:78193565	16	JHU_16.78193564	78193565	C	ADD	926	-0.5246	-2.065	0.0389
						16:78210351	16	rs12600238	78210351	A	ADD	927	-0.3304	-2.065	0.0389	rs12600238	WWOX
						18:6685570	18	rs7239845	6685570	C	ADD	927	-0.3662	-2.065	0.0389	rs7239845	ENSG00000303265
						4:55986562	4	JHU_4.55986561	55986562	G	ADD	927	-0.2439	-2.065	0.03891
						8:95267237	8	rs76750267	95267237	A	ADD	927	-0.5719	-2.065	0.03891	rs76750267	GEM
						10:96818362	10	rs11572101	96818362	G	ADD	927	0.2907	2.065	0.03891	rs11572101	CYP2C8
						17:14345433	17	rs7213102	14345433	G	ADD	927	0.3022	2.065	0.03891	rs7213102	ENSG00000230647
						18:22706688	18	rs4275929	22706688	C	ADD	926	-0.2484	-2.065	0.03891	rs4275929	ZNF521
						1:116044194	1	rs145639393	116044194	G	ADD	926	-0.5735	-2.065	0.03892	rs145639393
						2:237715216	2	rs62184450	237715216	C	ADD	927	-0.5193	-2.065	0.03892	rs62184450	ENSG00000300430
						5:99143427	5	JHU_5.99143426	99143427	A	ADD	927	-0.257	-2.065	0.03892
						9:11075596	9	rs10809326	11075596	A	ADD	926	0.2525	2.065	0.03892	rs10809326
						11:48697905	11	JHU_11.48697904	48697905	A	ADD	926	-0.4908	-2.065	0.03892
						20:22724499	20	rs13036740	22724499	C	ADD	927	0.2646	2.065	0.03892	rs13036740	ENSG00000283072
						3:8043370	3	rs9880106	8043370	A	ADD	927	0.2741	2.065	0.03893	rs9880106	LMCD1-AS1
						4:95933337	4	rs12500473	95933337	A	ADD	927	-0.2523	-2.065	0.03893	rs12500473	BMPR1B
						6:145118941	6	rs41285041	145118941	G	ADD	927	-0.3794	-2.065	0.03893	rs41285041	UTRN
						7:48045367	7	rs12702405	48045367	C	ADD	927	0.2343	2.065	0.03893	rs12702405	SUN3
						9:1860738	9	rs2104836	1860738	A	ADD	926	0.3861	2.065	0.03893	rs2104836
						10:102107251	10	rs1054411	102107251	G	ADD	922	0.2365	2.065	0.03893	rs1054411	SCD
						18:47580262	18	rs17801939	47580262	G	ADD	927	-0.3308	-2.065	0.03893	rs17801939	MYO5B
						22:39947574	22	rs5757721	39947574	A	ADD	927	-0.2381	-2.065	0.03893	rs5757721
						1:34329897	1	Variant37847	34329897	A	ADD	927	-0.6651	-2.065	0.03894
						4:18991459	4	JHU_4.18991458	18991459	C	ADD	926	0.5035	2.065	0.03894	rs200785587
						4:154838884	4	JHU_4.154838883	154838884	A	ADD	927	-0.5248	-2.065	0.03894	rs55910192	ENSG00000280241
						6:83443347	6	rs6909889	83443347	A	ADD	927	0.3012	2.065	0.03894	rs6909889	ENSG00000295338
						7:148746224	7	rs6946304	148746224	A	ADD	927	0.2845	2.065	0.03894	rs6946304
						8:127306602	8	rs4557669	127306602	G	ADD	927	0.26	2.065	0.03894	rs4557669
						10:4811703	10	rs7893291	4811703	A	ADD	927	0.2571	2.065	0.03894	rs7893291	ENSG00000296377
						3:84689075	3	JHU_3.84689074	84689075	A	ADD	927	0.3176	2.065	0.03895
						8:138231791	8	rs17668646	138231791	G	ADD	927	-0.4803	-2.065	0.03895	rs17668646
						14:48508494	14	rs61992203	48508494	G	ADD	926	-0.3344	-2.065	0.03895	rs61992203
						16:6646391	16	JHU_16.6646390	6646391	A	ADD	927	0.4457	2.065	0.03895	rs62015538	RBFOX1
						20:44918759	20	rs6032754	44918759	G	ADD	927	-0.2951	-2.065	0.03895	rs6032754	CDH22
						1:228669844	1	JHU_1.228669843	228669844	A	ADD	927	0.4994	2.065	0.03896
						4:12593395	4	rs4571345	12593395	A	ADD	927	-0.3698	-2.065	0.03896	rs4571345
						4:28731932	4	JHU_4.28731931	28731932	G	ADD	927	0.2648	2.065	0.03896	rs1493143
						13:110269747	13	rs4773066	110269747	G	ADD	927	0.3008	2.065	0.03896	rs4773066	ENSG00000285534
						2:52566298	2	rs2969312	52566298	G	ADD	927	-0.5569	-2.065	0.03897	rs2969312	NRXN1-DT
						3:82678168	3	rs10433516	82678168	G	ADD	927	0.2419	2.064	0.03897	rs10433516
						3:196419000	3	rs13064906	196419000	C	ADD	927	0.2354	2.065	0.03897	rs13064906	ENSG00000290054
						5:9980357	5	JHU_5.9980356	9980357	G	ADD	926	0.2585	2.064	0.03897
						7:97003104	7	rs2058667	97003104	G	ADD	927	0.2881	2.064	0.03897	rs2058667	ENSG00000305877
						8:141902493	8	rs4961237	141902493	A	ADD	922	-0.2792	-2.064	0.03897	rs4961237	PTK2
						20:57290347	20	exm1553130	57290347	G	ADD	927	0.2396	2.065	0.03897	rs6026468	NPEPL1,STX16-NPEPL1
						22:38093169	22	rs12158556	38093169	A	ADD	927	0.2406	2.064	0.03897	rs12158556	ENSG00000100101,TRIOBP
						2:33031358	2	rs9308929	33031358	G	ADD	926	-0.2439	-2.064	0.03898	rs9308929	TTC27
						7:43045284	7	JHU_7.43045283	43045284	G	ADD	927	-0.4321	-2.064	0.03898
						9:73895545	9	rs7022575	73895545	C	ADD	925	0.2554	2.064	0.03898	rs7022575	TRPM3
						9:113046742	9	rs10816959	113046742	G	ADD	927	0.2514	2.064	0.03898	rs10816959	ENSG00000302400
						21:35883030	21	21:35883030-G-A	35883030	A	ADD	926	-0.3117	-2.064	0.03898	rs7277610	KCNE1
						2:197257034	2	rs56047836	197257034	A	ADD	927	0.3287	2.064	0.03899	rs56047836	HECW2
						2:237611415	2	rs58157008	237611415	A	ADD	927	-0.4372	-2.064	0.03899	rs58157008
						3:57528503	3	exm325803	57528503	G	ADD	927	-0.353	-2.064	0.03899	rs9311651	DNAH12
						7:145266331	7	rs4726770	145266331	G	ADD	927	-0.2538	-2.064	0.03899	rs4726770
						10:39135042	10	JHU_10.39135041	39135042	A	ADD	924	0.4548	2.064	0.03899	rs373767526
						11:7475440	11	rs4758185	7475440	G	ADD	927	-0.2487	-2.064	0.03899	rs4758185	SYT9,SYT9-AS1
						11:125844216	11	JHU_11.125844215	125844216	C	ADD	925	0.2435	2.064	0.03899	rs7951584	CDON
						2:153502888	2	JHU_2.153502887	153502888	T	ADD	927	-0.4752	-2.064	0.039
						5:129525635	5	rs30268	129525635	G	ADD	925	0.3354	2.064	0.039	rs30268
						11:46702691	11	rs4319473	46702691	A	ADD	922	-0.3816	-2.064	0.039	rs4319473	ARHGAP1
						12:25656706	12	rs78120781	25656706	G	ADD	927	-0.5874	-2.064	0.039	rs78120781	LMNTD1
						16:49237021	16	JHU_16.49237020	49237021	T	ADD	927	0.3282	2.064	0.039
						1:18978482	1	rs1339062	18978482	G	ADD	927	-0.2405	-2.064	0.03901	rs1339062	PAX7
						3:35954597	3	rs1971222	35954597	A	ADD	927	-0.5526	-2.064	0.03901	rs1971222
						4:161662308	4	rs3846247	161662308	A	ADD	927	-0.3051	-2.064	0.03901	rs3846247
						10:77457612	10	JHU_10.77457611	77457612	G	ADD	927	-0.4061	-2.064	0.03901
						10:118547804	10	rs80005944	118547804	C	ADD	927	0.3763	2.064	0.03901	rs80005944	HSPA12A
						11:117729830	11	JHU_11.117729829	117729830	A	ADD	926	0.2416	2.064	0.03901	rs7121573	FXYD6,FXYD6-FXYD2
						13:103580361	13	rs701546	103580361	G	ADD	927	0.2377	2.064	0.03901	rs701546
						18:55245198	18	JHU_18.55245197	55245198	A	ADD	924	-0.2886	-2.064	0.03901
						19:21775494	19	rs8113074	21775494	A	ADD	927	-0.2912	-2.064	0.03901	rs8113074	ENSG00000268240,ENSG00000302775
						9:136406209	9	rs28675164	136406209	C	ADD	927	0.3257	2.064	0.03902	rs28675164	ADAMTSL2
						13:22920156	13	JHU_13.22920155	22920156	G	ADD	927	-0.5807	-2.064	0.03902	rs7330123
						21:42424181	21	JHU_21.42424180	42424181	G	ADD	927	-0.5021	-2.064	0.03902
						6:110296455	6	rs9320321	110296455	G	ADD	927	0.2438	2.064	0.03903	rs9320321
						7:67045667	7	JHU_7.67045666	67045667	A	ADD	927	0.3889	2.064	0.03903	rs7784889
						8:18073942	8	rs6586714	18073942	A	ADD	924	-0.4906	-2.064	0.03903	rs6586714	NAT1
						1:233104348	1	rs79020873	233104348	A	ADD	921	-0.575	-2.064	0.03904	rs79020873	NTPCR
						5:81245131	5	JHU_5.81245130	81245131	G	ADD	927	0.4103	2.064	0.03904
						5:112888882	5	exm471748	112888882	T	ADD	926	-0.3301	-2.064	0.03904	rs72805422	YTHDC2
						9:1038063	9	rs12001314	1038063	C	ADD	923	-0.3006	-2.064	0.03904	rs12001314
						9:124983784	9	JHU_9.124983783	124983784	A	ADD	927	0.3182	2.064	0.03904
						12:101458052	12	rs73156636	101458052	G	ADD	927	-0.3887	-2.064	0.03904	rs73156636	ANO4
						16:85792967	16	JHU_16.85792966	85792967	G	ADD	926	0.3266	2.064	0.03904	rs72805116
						2:210153220	2	rs12614235	210153220	A	ADD	927	0.2876	2.064	0.03905	rs12614235
						3:5274111	3	JHU_3.5274110	5274111	A	ADD	924	0.2607	2.064	0.03905
						3:20954896	3	rs1587378	20954896	A	ADD	926	0.2421	2.064	0.03905	rs1587378
						3:141354321	3	rs73871882	141354321	A	ADD	927	0.4395	2.064	0.03905	rs73871882
						7:47254513	7	JHU_7.47254512	47254513	A	ADD	922	0.2898	2.064	0.03905	rs2578401
						8:94049088	8	rs7007387	94049088	C	ADD	927	0.355	2.064	0.03906	rs7007387
						11:94325839	11	rs591584	94325839	A	ADD	927	-0.2495	-2.064	0.03906	rs591584	PIWIL4,PIWIL4-AS1
						13:31659791	13	rs932717	31659791	A	ADD	927	-0.2636	-2.064	0.03906	rs932717	WDR95P
						1:38858428	1	rs12061862	38858428	A	ADD	927	-0.3151	-2.063	0.03908	rs12061862	ENSG00000301425
						2:146598337	2	rs973825	146598337	A	ADD	925	0.3028	2.063	0.03908	rs973825
						4:118810718	4	JHU_4.118810717	118810718	A	ADD	920	0.3608	2.063	0.03908
						5:54141187	5	rs4074332	54141187	A	ADD	927	-0.4595	-2.063	0.03908	rs4074332	CSPG4BP
						10:64816444	10	rs2495012	64816444	A	ADD	926	-0.2842	-2.063	0.03908	rs2495012
						12:61227112	12	exm2260096	61227112	G	ADD	927	0.2998	2.063	0.03908
						14:86038387	14	JHU_14.86038386	86038387	A	ADD	926	-0.511	-2.063	0.03908
						16:25292239	16	rs11865845	25292239	A	ADD	927	0.3403	2.063	0.03908	rs11865845	ZKSCAN2-DT
						16:66551294	16	rs75641132	66551294	A	ADD	927	0.3858	2.063	0.03908	rs75641132	TK2,ENSG00000301015
						2:103072220	2	rs11886793	103072220	C	ADD	927	0.256	2.063	0.03909	rs11886793
						3:64169371	3	JHU_3.64169370	64169371	A	ADD	924	0.4538	2.063	0.03909
						7:130578516	7	rs62473519	130578516	A	ADD	927	0.3275	2.063	0.03909	rs62473519	LINC-PINT,LINC00513
						8:21618317	8	rs11775754	21618317	A	ADD	926	0.2742	2.063	0.03909	rs11775754	GFRA2
						10:11199917	10	rs649882	11199917	A	ADD	927	0.2428	2.063	0.03909	rs649882	CELF2
						10:123584192	10	rs7476932	123584192	A	ADD	927	0.246	2.063	0.03909	rs7476932	ATE1
						11:78630847	11	JHU_11.78630846	78630847	C	ADD	927	-0.4869	-2.063	0.03909
						16:88338467	16	rs7404292	88338467	A	ADD	925	-0.2574	-2.063	0.03909	rs7404292
						19:9541833	19	rs10404721	9541833	A	ADD	927	-0.2546	-2.063	0.03909	rs10404721	ZNF266
						1:9009214	1	rs2274326	9009214	A	ADD	925	0.2414	2.063	0.0391	rs2274326	CA6
						1:116568032	1	ilmnseq_1:116568032	116568032	G	ADD	926	-0.5969	-2.063	0.0391
						9:107648519	9	9:107648519-T-C	107648519	G	ADD	926	0.3444	2.063	0.0391
						10:20975241	10	rs4748690	20975241	A	ADD	927	0.2686	2.063	0.0391	rs4748690
						13:27502279	13	rs1576168	27502279	A	ADD	927	0.2389	2.063	0.0391	rs1576168
						1:213508381	1	JHU_1.213508380	213508381	A	ADD	927	0.4343	2.063	0.03911	rs7554063
						3:168854602	3	JHU_3.168854601	168854602	T	ADD	927	-0.2858	-2.063	0.03911	rs35601116	MECOM
						4:114744682	4	JHU_4.114744681	114744682	A	ADD	927	-0.4571	-2.063	0.03911
						12:63097348	12	rs342177	63097348	G	ADD	927	-0.2527	-2.063	0.03911	rs342177	PPM1H
						13:93432084	13	JHU_13.93432083	93432084	A	ADD	927	-0.2822	-2.063	0.03911
						14:44636695	14	JHU_14.44636694	44636695	C	ADD	927	0.3067	2.063	0.03911	rs62010983	LINC02307
						6:81365892	6	JHU_6.81365891	81365892	T	ADD	926	0.2598	2.063	0.03912
						7:156102061	7	rs4435995	156102061	A	ADD	927	-0.3374	-2.063	0.03912	rs4435995
						8:73748348	8	rs35599237	73748348	A	ADD	927	0.3851	2.063	0.03912	rs35599237	KCNB2
						11:119868171	11	rs7111799	119868171	A	ADD	927	0.2703	2.063	0.03912	rs7111799	ENSG00000286992
						12:23675294	12	rs10743476	23675294	G	ADD	927	-0.255	-2.063	0.03912	rs10743476
						12:78356034	12	rs11107563	78356034	G	ADD	927	0.3231	2.063	0.03912	rs11107563	NAV3
						12:78357462	12	JHU_12.78357461	78357462	G	ADD	927	0.3231	2.063	0.03912
						21:31175577	21	rs456817	31175577	A	ADD	927	0.3501	2.063	0.03912	rs456817	GRIK1
						4:61251815	4	rs6852865	61251815	A	ADD	927	0.4551	2.063	0.03913	rs6852865
						4:118281370	4	rs11723116	118281370	A	ADD	927	-0.3413	-2.063	0.03913	rs11723116	LINC02262
						18:46462952	18	rs2337104	46462952	G	ADD	927	-0.6147	-2.063	0.03913	rs2337104	SMAD7
						22:37229457	22	rs73884071	37229457	G	ADD	927	0.3123	2.063	0.03913	rs73884071
						1:8397803	1	rs7520373	8397803	A	ADD	927	-0.2856	-2.063	0.03914	rs7520373	SLC45A1
						3:66672769	3	JHU_3.66672768	66672769	T	ADD	924	-0.2708	-2.063	0.03914	rs56061161	ENSG00000296009,ENSG00000296028
						3:186440559	3	rs5029999	186440559	A	ADD	923	-0.3221	-2.063	0.03914	rs5029999	KNG1,HRG-AS1
						6:32361251	6	JHU_6.32361250	32361251	A	ADD	925	-0.3602	-2.063	0.03914	rs17202365	BTNL2,TSBP1-AS1
						13:41831270	13	rs117230980	41831270	A	ADD	927	-0.6766	-2.063	0.03914	rs117230980	MTRF1,KBTBD6-DT
						16:58464075	16	rs2042401	58464075	A	ADD	927	0.255	2.063	0.03914	rs2042401	LINC02137
						1:47952663	1	exm-rs517384	47952663	A	ADD	927	-0.4333	-2.063	0.03915	rs517384
						2:156984088	2	rs13011491	156984088	A	ADD	927	0.2366	2.063	0.03915	rs13011491	LINC01876
						3:151830309	3	rs11712066	151830309	G	ADD	927	-0.2932	-2.063	0.03915	rs11712066
						4:101260798	4	rs7696248	101260798	A	ADD	927	0.2933	2.063	0.03915	rs7696248
						6:157390672	6	rs12214204	157390672	G	ADD	927	-0.3393	-2.063	0.03915	rs12214204	ARID1B
						7:57199360	7	JHU_7.57199359	57199360	C	ADD	925	-0.252	-2.063	0.03915
						18:76820697	18	rs635383	76820697	C	ADD	927	-0.4278	-2.063	0.03915	rs635383
						18:76917788	18	JHU_18.76917787	76917788	A	ADD	927	-0.4278	-2.063	0.03915	rs72992380	ATP9B
						20:17945546	20	rs6080919	17945546	A	ADD	927	-0.3704	-2.063	0.03915	rs6080919	SNX5
						20:60270372	20	rs2026163	60270372	G	ADD	927	0.2794	2.063	0.03915	rs2026163	CDH4
						1:99219716	1	rs12025763	99219716	A	ADD	927	-0.3321	-2.062	0.03916	rs12025763	SNX7
						2:88494994	2	rs12621922	88494994	G	ADD	926	0.3262	2.063	0.03916	rs12621922
						6:103345102	6	rs72982876	103345102	G	ADD	927	-0.4606	-2.062	0.03916	rs72982876
						11:99082926	11	rs12793987	99082926	A	ADD	926	-0.3094	-2.062	0.03916	rs12793987	CNTN5
						12:8447618	12	rs35006259	8447618	A	ADD	924	0.3211	2.063	0.03916	rs35006259	LINC02449,LINC00937,ENPP7P5
						12:97201539	12	JHU_12.97201538	97201539	A	ADD	927	-0.5219	-2.062	0.03916
						3:18711210	3	rs13070384	18711210	G	ADD	927	-0.2698	-2.062	0.03917	rs13070384	SATB1-AS1
						4:114165417	4	JHU_4.114165416	114165417	G	ADD	927	-0.2738	-2.062	0.03917
						4:121898421	4	rs6855437	121898421	A	ADD	927	0.2622	2.062	0.03917	rs6855437
						6:93253725	6	rs2730889	93253725	G	ADD	925	0.282	2.062	0.03917	rs2730889
						14:21432455	14	rs12431998	21432455	A	ADD	915	0.2899	2.062	0.03917	rs12431998	ENSG00000259130
						5:49651872	5	rs1039797	49651872	A	ADD	927	-0.2393	-2.062	0.03918	rs1039797
						8:76862208	8	JHU_8.76862207	76862208	A	ADD	927	0.2434	2.062	0.03918
						11:44874510	11	rs17784515	44874510	A	ADD	927	-0.2619	-2.062	0.03918	rs17784515	TSPAN18,ENSG00000296707
						11:123024782	11	JHU_11.123024781	123024782	C	ADD	927	0.4761	2.062	0.03918
						16:61469559	16	rs17248639	61469559	G	ADD	927	0.2435	2.062	0.03918	rs17248639
						22:25160785	22	rs9624586	25160785	G	ADD	927	0.2697	2.062	0.03918	rs9624586	PIWIL3
						2:230402471	2	JHU_2.230402470	230402471	T	ADD	926	-0.355	-2.062	0.03919
						6:127332210	6	JHU_6.127332209	127332210	G	ADD	927	0.3855	2.062	0.03919
						7:3706763	7	rs6964347	3706763	G	ADD	927	-0.2668	-2.062	0.03919	rs6964347	SDK1
						7:34543087	7	rs7802435	34543087	G	ADD	922	0.2944	2.062	0.03919	rs7802435	NPSR1-AS1
						8:18142353	8	rs7357578	18142353	A	ADD	927	-0.2432	-2.062	0.03919	rs7357578
						11:90957580	11	rs12272833	90957580	A	ADD	927	0.2612	2.062	0.03919	rs12272833	LINC02748
						14:102966310	14	JHU_14.102966309	102966310	G	ADD	924	-0.5936	-2.062	0.03919
						20:45264905	20	rs6122514	45264905	G	ADD	927	0.4115	2.062	0.03919	rs6122514	SLC13A3
						1:204991596	1	rs10510	204991596	C	ADD	927	-0.281	-2.062	0.0392	rs10510	NFASC
						2:36945980	2	rs17019581	36945980	C	ADD	927	-0.3999	-2.062	0.0392	rs17019581	VIT
						2:38679551	2	rs1396738	38679551	A	ADD	927	0.2536	2.062	0.0392	rs1396738	LINC02613
						4:18786672	4	rs148735446	18786672	G	ADD	924	0.3356	2.062	0.0392	rs148735446	ENSG00000286046
						5:94974636	5	rs76861702	94974636	A	ADD	927	-0.3907	-2.062	0.0392	rs76861702
						6:16823187	6	rs34474291	16823187	A	ADD	927	-0.5179	-2.062	0.0392	rs34474291
						10:120920588	10	rs10749291	120920588	G	ADD	927	0.2424	2.062	0.0392	rs10749291	SFXN4
						17:27792530	17	17:27792530-T-A	27792530	A	ADD	926	-0.2491	-2.062	0.0392
						2:157449118	2	rs1368246	157449118	C	ADD	927	-0.3097	-2.062	0.03921	rs1368246
						3:58185595	3	rs12494813	58185595	G	ADD	927	0.2591	2.062	0.03921	rs12494813	DNASE1L3
						4:86437696	4	JHU_4.86437695	86437696	C	ADD	927	0.2422	2.062	0.03921
						7:125716866	7	rs10272238	125716866	A	ADD	927	-0.393	-2.062	0.03921	rs10272238
						11:107186896	11	rs4754214	107186896	C	ADD	927	0.2918	2.062	0.03921	rs4754214	ENSG00000261098
						13:74761259	13	13:74761259-T-C	74761259	G	ADD	927	0.3705	2.062	0.03921
						16:86833245	16	rs12923021	86833245	A	ADD	926	-0.3016	-2.062	0.03921	rs12923021
						20:62843515	20	JHU_20.62843514	62843515	G	ADD	927	-0.4554	-2.062	0.03921
						2:13698137	2	rs4669937	13698137	A	ADD	927	0.4123	2.062	0.03922	rs4669937	ENSG00000229370
						2:218273889	2	JHU_2.218273888	218273889	C	ADD	927	0.4024	2.062	0.03922
						2:218277119	2	rs12478389	218277119	A	ADD	927	0.4024	2.062	0.03922	rs12478389	DIRC3
						4:3861019	4	rs28501173	3861019	A	ADD	927	-0.2777	-2.062	0.03922	rs28501173
						6:155185451	6	rs9479968	155185451	G	ADD	927	0.2639	2.062	0.03922	rs9479968
						7:23852833	7	rs6949764	23852833	A	ADD	927	0.4093	2.062	0.03922	rs6949764	STK31
						7:55374827	7	rs7805062	55374827	A	ADD	927	0.2444	2.062	0.03922	rs7805062
						9:12351048	9	rs4741220	12351048	A	ADD	927	-0.3933	-2.062	0.03922	rs4741220
						11:123528616	11	rs11219218	123528616	G	ADD	927	0.2763	2.062	0.03922	rs11219218	ENSG00000254467
						12:40196602	12	JHU_12.40196601	40196602	A	ADD	927	-0.5044	-2.062	0.03922
						14:45973081	14	rs117404749	45973081	A	ADD	926	-0.6449	-2.062	0.03922	rs117404749
						15:23053839	15	rs4778575	23053839	G	ADD	924	-0.2474	-2.062	0.03922	rs4778575	NIPA1
						16:8754502	16	rs8050839	8754502	A	ADD	927	-0.263	-2.062	0.03922	rs8050839
						16:74176712	16	rs7187327	74176712	A	ADD	927	-0.2432	-2.062	0.03922	rs7187327	PSMD7-DT
						18:45726496	18	rs8087577	45726496	A	ADD	927	0.3715	2.062	0.03922	rs8087577	ZBTB7C
						4:25168417	4	rs13139513	25168417	G	ADD	927	-0.2387	-2.062	0.03923	rs13139513	SEPSECS-AS1
						7:22117609	7	rs10253712	22117609	C	ADD	924	-0.3256	-2.062	0.03923	rs10253712
						10:133326894	10	rs11813611	133326894	A	ADD	927	0.3856	2.062	0.03923	rs11813611
						1:88292547	1	rs12041550	88292547	A	ADD	925	0.2338	2.062	0.03924	rs12041550	PKN2-AS1
						2:40275533	2	rs2373788	40275533	A	ADD	927	-0.3297	-2.062	0.03924	rs2373788	SLC8A1-AS1
						2:62054765	2	JHU_2.62054764	62054765	A	ADD	926	0.3401	2.062	0.03924	rs72819391	FAM161A
						2:67339603	2	rs1882240	67339603	A	ADD	927	0.2339	2.062	0.03924	rs1882240	LINC01828
						4:149135524	4	JHU_4.149135523	149135524	A	ADD	921	0.2469	2.062	0.03924
						6:42066621	6	rs17209307	42066621	G	ADD	926	-0.4106	-2.062	0.03924	rs17209307
						9:132434886	9	JHU_9.132434885	132434886	A	ADD	924	0.2473	2.062	0.03924
						12:114946288	12	rs7967827	114946288	G	ADD	927	0.3597	2.062	0.03924	rs7967827
						13:46541673	13	exm1067460	46541673	T	ADD	927	0.257	2.062	0.03924
						15:93964877	15	rs6497072	93964877	G	ADD	927	-0.2786	-2.062	0.03924	rs6497072	ENSG00000257060,ENSG00000258909
						17:8101224	17	rs11078734	8101224	A	ADD	926	-0.3838	-2.062	0.03924	rs11078734	ENSG00000299214
						6:161374789	6	rs645023	161374789	G	ADD	926	0.3395	2.062	0.03925	rs645023	ENSG00000224371,ENSG00000231863
						9:12771667	9	JHU_9.12771666	12771667	G	ADD	927	-0.594	-2.062	0.03925	rs11793280	LURAP1L-AS1
						14:57376298	14	rs2656108	57376298	G	ADD	924	-0.2763	-2.062	0.03925	rs2656108	OTX2-AS1,ENSG00000286257
						21:32394634	21	rs75451332	32394634	A	ADD	927	0.4201	2.062	0.03925	rs75451332	ENSG00000294875
						1:17040953	1	JHU_1.17040952	17040953	C	ADD	910	-0.4485	-2.061	0.03926
						4:6857840	4	JHU_4.6857839	6857840	A	ADD	927	0.2897	2.061	0.03926	rs35294480	KIAA0232
						15:101991311	15	rs7172696	101991311	A	ADD	927	-0.271	-2.061	0.03926	rs7172696	PCSK6
						21:28917413	21	JHU_21.28917412	28917413	A	ADD	927	-0.3394	-2.061	0.03926
						2:118418768	2	JHU_2.118418767	118418768	A	ADD	927	0.4809	2.061	0.03927
						3:70308163	3	rs55672246	70308163	A	ADD	927	0.3181	2.061	0.03927	rs55672246	MDFIC2
						9:104831922	9	rs170351	104831922	G	ADD	927	0.2377	2.061	0.03927	rs170351
						9:122030983	9	rs10760030	122030983	G	ADD	927	0.2564	2.061	0.03927	rs10760030	BRINP1
						11:85904012	11	rs71465619	85904012	T	ADD	927	-0.3754	-2.061	0.03927	rs71465619	LINC02695
						16:87268880	16	JHU_16.87268879	87268880	A	ADD	927	0.4288	2.061	0.03927
						7:4402530	7	rs6951614	4402530	C	ADD	927	0.2457	2.061	0.03928	rs6951614
						7:98164694	7	JHU_7.98164693	98164694	G	ADD	927	0.401	2.061	0.03928
						13:61505662	13	JHU_13.61505661	61505662	G	ADD	924	-0.4472	-2.061	0.03928
						15:46616220	15	rs10459609	46616220	G	ADD	927	-0.2414	-2.061	0.03928	rs10459609	ENSG00000287020,ENSG00000305466
						5:146561416	5	rs17582364	146561416	G	ADD	927	-0.3639	-2.061	0.03929	rs17582364	STK32A-AS1
						6:93867544	6	rs7774264	93867544	A	ADD	927	0.3195	2.061	0.03929	rs7774264
						9:120368736	9	rs10983712	120368736	G	ADD	926	0.2441	2.061	0.03929	rs10983712
						10:2820234	10	JHU_10.2820233	2820234	G	ADD	927	-0.2484	-2.061	0.03929
						11:123315307	11	rs2714051	123315307	G	ADD	927	-0.241	-2.061	0.03929	rs2714051	GRAMD1B
						12:13822239	12	rs2268102	13822239	A	ADD	926	-0.2428	-2.061	0.03929	rs2268102	GRIN2B
						13:40688263	13	JHU_13.40688262	40688263	A	ADD	927	0.373	2.061	0.03929
						15:35950461	15	rs11073108	35950461	C	ADD	927	0.2391	2.061	0.03929	rs11073108	DPH6-DT
						15:35951422	15	rs1498592	35951422	G	ADD	927	0.2391	2.061	0.03929	rs1498592	DPH6-DT
						2:52958476	2	JHU_2.52958475	52958476	G	ADD	927	-0.6323	-2.061	0.0393
						8:128071380	8	JHU_8.128071379	128071380	A	ADD	926	-0.3549	-2.061	0.0393
						11:62222245	11	rs12275571	62222245	A	ADD	916	0.3556	2.061	0.0393	rs12275571	AHNAK
						13:30410492	13	JHU_13.30410491	30410492	G	ADD	926	-0.254	-2.061	0.0393
						17:56068164	17	JHU_17.56068163	56068164	G	ADD	927	-0.5295	-2.061	0.0393	rs12951580	ENSG00000264112,ENSG00000266086
						17:56074128	17	rs8072156	56074128	A	ADD	927	-0.5295	-2.061	0.0393	rs8072156	ENSG00000266086
						1:34790866	1	rs12130968	34790866	A	ADD	927	0.2546	2.061	0.03931	rs12130968	ENSG00000297436
						2:121948846	2	rs17006117	121948846	A	ADD	927	-0.2412	-2.061	0.03931	rs17006117
						3:146325512	3	JHU_3.146325511	146325512	A	ADD	927	0.2931	2.061	0.03931
						5:135284065	5	rs31527	135284065	A	ADD	927	-0.3306	-2.061	0.03931	rs31527	LECT2,ENSG00000293402
						8:18125166	8	JHU_8.18125165	18125166	C	ADD	925	-0.2415	-2.061	0.03931	rs56023549
						8:130541448	8	8:130541448-T-C	130541448	G	ADD	927	-0.4912	-2.061	0.03931
						12:60696038	12	rs7138788	60696038	G	ADD	927	-0.3793	-2.061	0.03931	rs7138788
						17:43799852	17	JHU_17.43799851	43799852	G	ADD	925	-0.2687	-2.061	0.03931	rs55968221	LINC02210-CRHR1
						17:67569803	17	rs9302901	67569803	G	ADD	927	-0.3283	-2.061	0.03931	rs9302901	LINC01483,ENSG00000301394
						19:48853653	19	rs504103	48853653	G	ADD	927	0.2626	2.061	0.03931	rs504103	TMEM143
						1:77190350	1	rs647890	77190350	G	ADD	923	-0.2541	-2.061	0.03932	rs647890
						2:6424508	2	rs13391757	6424508	A	ADD	927	0.3453	2.061	0.03932	rs13391757	ENSG00000234275
						4:165483847	4	rs7692840	165483847	A	ADD	927	-0.3276	-2.061	0.03932	rs7692840
						6:15313789	6	rs794791	15313789	A	ADD	921	-0.2574	-2.061	0.03932	rs794791	JARID2
						8:115551654	8	JHU_8.115551653	115551654	C	ADD	926	0.3349	2.061	0.03932	rs66671867
						10:125024545	10	rs4147199	125024545	A	ADD	927	0.2456	2.061	0.03932	rs4147199
						11:2262147	11	rs4130434	2262147	A	ADD	927	-0.2384	-2.061	0.03932	rs4130434
						15:96144966	15	rs8035562	96144966	G	ADD	927	0.2634	2.061	0.03932	rs8035562	ENSG00000309432
						16:60902823	16	rs8055281	60902823	A	ADD	927	-0.2943	-2.061	0.03932	rs8055281
						18:74324214	18	rs9952696	74324214	G	ADD	925	-0.3919	-2.061	0.03932	rs9952696	LINC00683
						22:45711854	22	22:45711854-G-A	45711854	G	ADD	927	0.3297	2.061	0.03932
						2:106236355	2	rs17031393	106236355	A	ADD	927	0.3249	2.061	0.03933	rs17031393	ENSG00000287308
						3:21103323	3	rs12637202	21103323	C	ADD	927	0.2475	2.061	0.03933	rs12637202	ENSG00000282987
						4:132288496	4	rs1318943	132288496	G	ADD	927	-0.2989	-2.061	0.03933	rs1318943	ENSG00000293882
						7:41200972	7	JHU_7.41200971	41200972	G	ADD	927	-0.4285	-2.061	0.03933
						7:152700965	7	rs495658	152700965	A	ADD	927	-0.2899	-2.061	0.03933	rs495658
						12:125058790	12	rs1243002	125058790	G	ADD	927	-0.2932	-2.061	0.03933	rs1243002
						3:66629743	3	rs956541	66629743	G	ADD	927	0.4311	2.061	0.03934	rs956541	ENSG00000296028
						4:73295961	4	rs11727604	73295961	A	ADD	926	-0.2762	-2.061	0.03934	rs11727604	ADAMTS3
						7:140033631	7	rs558	140033631	G	ADD	927	-0.2691	-2.061	0.03934	rs558	SLC37A3
						14:39174904	14	rs1891254	39174904	C	ADD	927	0.2504	2.061	0.03934	rs1891254
						15:40779113	15	JHU_15.40779112	40779113	G	ADD	927	0.2468	2.061	0.03934
						20:12770888	20	rs474250	12770888	G	ADD	927	0.2409	2.061	0.03934	rs474250
						1:38900643	1	rs7530233	38900643	A	ADD	927	0.2333	2.061	0.03935	rs7530233	ENSG00000301471
						1:230384970	1	1:230384970-G-A	230384970	A	ADD	927	0.3137	2.061	0.03935
						2:3411923	2	rs4627605	3411923	G	ADD	926	-0.241	-2.061	0.03935	rs4627605	TRAPPC12
						4:181029285	4	rs35018712	181029285	G	ADD	927	-0.2772	-2.061	0.03935	rs35018712	ENSG00000287775,ENSG00000307510
						6:43448821	6	rs1150798	43448821	G	ADD	927	0.3469	2.06	0.03935	rs1150798	TJAP1
						8:84442025	8	rs1374606	84442025	C	ADD	927	-0.3163	-2.061	0.03935	rs1374606
						8:132869766	8	rs2970611	132869766	G	ADD	927	-0.3003	-2.06	0.03935	rs2970611
						22:32567306	22	rs9606916	32567306	G	ADD	927	-0.2706	-2.06	0.03935	rs9606916
						2:170066702	2	rs10170902	170066702	G	ADD	925	0.3075	2.06	0.03936	rs10170902	LRP2
						15:27142266	15	rs9745027	27142266	A	ADD	927	0.2401	2.06	0.03936	rs9745027	GABRB3,GABRA5
						16:81438355	16	rs10220955	81438355	A	ADD	926	-0.4889	-2.06	0.03936	rs10220955
						1:44498812	1	rs12038878	44498812	G	ADD	919	0.2407	2.06	0.03937	rs12038878	ENSG00000308853
						1:83015153	1	rs371387	83015153	G	ADD	927	-0.3016	-2.06	0.03937	rs371387	ENSG00000233290
						2:29413311	2	rs17007625	29413311	A	ADD	927	0.3503	2.06	0.03937	rs17007625	CLIP4
						2:163279275	2	rs77693762	163279275	A	ADD	926	-0.5206	-2.06	0.03937	rs77693762	KCNH7
						2:236253493	2	JHU_2.236253492	236253493	A	ADD	925	0.2489	2.06	0.03937	rs76903943
						3:188477092	3	rs9819513	188477092	A	ADD	927	-0.4181	-2.06	0.03937	rs9819513	LPP
						6:32362272	6	JHU_6.32362271	32362272	A	ADD	925	-0.3572	-2.06	0.03937
						11:8103845	11	rs6578922	8103845	C	ADD	926	0.4879	2.06	0.03937	rs6578922	TUB
						9:24747896	9	JHU_9.24747895	24747896	A	ADD	927	0.274	2.06	0.03938
						11:26073963	11	JHU_11.26073962	26073963	G	ADD	927	-0.3998	-2.06	0.03938
						11:26076967	11	JHU_11.26076966	26076967	G	ADD	927	-0.3998	-2.06	0.03938
						11:26079373	11	rs7927115	26079373	G	ADD	927	-0.3998	-2.06	0.03938	rs7927115
						15:85482040	15	ilmnseq_15:85482040	85482040	A	ADD	927	-0.4445	-2.06	0.03938
						18:73976451	18	rs7226718	73976451	C	ADD	927	0.2575	2.06	0.03938	rs7226718
						2:155357272	2	rs76292876	155357272	C	ADD	926	0.4073	2.06	0.03939	rs76292876	ENSG00000298255
						9:113639333	9	JHU_9.113639332	113639333	A	ADD	927	0.2316	2.06	0.03939	rs372988372
						10:5383888	10	rs12098412	5383888	G	ADD	926	-0.2979	-2.06	0.03939	rs12098412
						11:30653141	11	rs7931108	30653141	A	ADD	927	0.2509	2.06	0.03939	rs7931108	MPPED2-AS1,ENSG00000309197
						11:120991571	11	JHU_11.120991570	120991571	A	ADD	927	-0.4969	-2.06	0.03939
						13:27787333	13	rs12868002	27787333	A	ADD	926	-0.3406	-2.06	0.03939	rs12868002	LINC00412,ENSG00000309412
						15:95038539	15	rs62017672	95038539	A	ADD	925	0.271	2.06	0.03939	rs62017672	ENSG00000287950
						3:24761830	3	rs9310753	24761830	G	ADD	927	-0.254	-2.06	0.0394	rs9310753
						5:39859922	5	JHU_5.39859921	39859922	T	ADD	927	-0.4279	-2.06	0.0394
						6:26291601	6	6:26291601-C-T	26291601	A	ADD	927	0.2556	2.06	0.0394
						6:93892299	6	rs6921600	93892299	A	ADD	926	-0.2934	-2.06	0.0394	rs6921600
						6:98214814	6	rs11153822	98214814	G	ADD	920	-0.2407	-2.06	0.0394	rs11153822	ENSG00000271860
						12:55818496	12	rs7487767	55818496	A	ADD	926	-0.2475	-2.06	0.0394	rs7487767
						10:329493	10	rs3815985	329493	A	ADD	927	-0.4472	-2.06	0.03941	rs3815985	DIP2C
						10:59443875	10	rs7087313	59443875	A	ADD	927	0.2444	2.06	0.03941	rs7087313
						10:107199448	10	rs10884147	107199448	G	ADD	927	-0.5394	-2.06	0.03941	rs10884147
						11:86165942	11	rs1563682	86165942	A	ADD	927	-0.2835	-2.06	0.03941	rs1563682	ME3,ENSG00000254733
						14:94756119	14	rs2232704	94756119	A	ADD	926	0.2644	2.06	0.03941	rs2232704	SERPINA10
						18:56271544	18	rs9947399	56271544	G	ADD	927	-0.2427	-2.06	0.03941	rs9947399	ALPK2,ENSG00000296489
						22:36653986	22	rs116280906	36653986	A	ADD	926	0.4247	2.06	0.03941	rs116280906	APOL1
						2:5849634	2	rs78307667	5849634	A	ADD	922	0.2913	2.06	0.03942	rs78307667	ENSG00000242540,ENSG00000307936
						13:46629944	13	exm1067677	46629944	A	ADD	927	0.2577	2.06	0.03942
						21:37354139	21	rs2248898	37354139	A	ADD	927	0.2428	2.06	0.03942	rs2248898
						3:193322870	3	chr3_193322870	193322870	C	ADD	921	0.242	2.06	0.03943
						5:104885728	5	JHU_5.104885727	104885728	A	ADD	926	0.2408	2.06	0.03943	rs7700683
						6:44483052	6	rs12202213	44483052	G	ADD	927	0.2661	2.06	0.03943	rs12202213	ENSG00000237530
						11:16818754	11	rs217738	16818754	A	ADD	927	0.3291	2.06	0.03943	rs217738	PLEKHA7
						11:38843968	11	JHU_11.38843967	38843968	G	ADD	927	-0.3737	-2.06	0.03943
						11:69536921	11	rs10908200	69536921	A	ADD	924	0.3183	2.06	0.03943	rs10908200
						11:102829455	11	rs671188	102829455	G	ADD	926	0.2362	2.06	0.03943	rs671188
						18:12918276	18	rs9916925	12918276	G	ADD	927	-0.3268	-2.06	0.03943	rs9916925
						20:6064710	20	rs753927	6064710	G	ADD	927	-0.2547	-2.06	0.03943	rs753927	FERMT1
						8:25871114	8	rs74889569	25871114	A	ADD	927	0.372	2.06	0.03944	rs74889569	EBF2
						11:103808152	11	exm-rs10895547	103808152	A	ADD	927	0.2446	2.06	0.03944	rs10895547	PDGFD
						1:20238343	1	rs1046548	20238343	A	ADD	927	-0.2405	-2.059	0.03945	rs1046548	OTUD3
						2:181670229	2	rs72893871	181670229	A	ADD	926	-0.3965	-2.059	0.03945	rs72893871	SCHLAP1
						4:176066263	4	rs4695809	176066263	A	ADD	927	0.2439	2.059	0.03945	rs4695809	ENSG00000248551
						7:130567127	7	JHU_7.130567126	130567127	A	ADD	927	0.2889	2.059	0.03945
						1:121281487	1	JHU_1.121281486	121281487	A	ADD	927	0.4158	2.059	0.03946	rs72699833	EMBP1,EMBP1
						3:152321403	3	JHU_3.152321402	152321403	A	ADD	925	0.2534	2.059	0.03946
						4:120677641	4	JHU_4.120677640	120677641	A	ADD	926	-0.2474	-2.059	0.03946	rs2714967	ENSG00000300267
						6:46878446	6	JHU_6.46878445	46878446	C	ADD	927	-0.3596	-2.059	0.03946	rs34678007	ADGRF5
						9:124923408	9	rs16911507	124923408	C	ADD	927	-0.4577	-2.059	0.03946	rs16911507	MORN5
						11:15375990	11	rs117214479	15375990	G	ADD	927	-0.577	-2.059	0.03946	rs117214479
						21:26632773	21	rs17778032	26632773	A	ADD	927	0.2676	2.059	0.03946	rs17778032	ENSG00000222042
						2:131593045	2	rs1542604	131593045	A	ADD	927	-0.3449	-2.059	0.03947	rs1542604	ARHGEF4-AS1
						3:130852383	3	rs2718865	130852383	A	ADD	927	0.4411	2.059	0.03947	rs2718865	NEK11
						4:30153855	4	JHU_4.30153854	30153855	C	ADD	916	0.4327	2.059	0.03947
						6:117372629	6	JHU_6.117372628	117372629	T	ADD	926	0.2348	2.059	0.03947
						6:127719062	6	rs9401955	127719062	G	ADD	926	-0.4249	-2.059	0.03947	rs9401955	ENSG00000299250
						12:71425164	12	rs7959965	71425164	A	ADD	927	-0.2401	-2.059	0.03947	rs7959965	ENSG00000257265
						13:40830173	13	rs7335734	40830173	G	ADD	927	-0.2386	-2.059	0.03947	rs7335734	LINC00598
						18:34180013	18	JHU_18.34180012	34180013	C	ADD	927	0.4777	2.059	0.03947	rs12965001	FHOD3
						1:104985647	1	JHU_1.104985646	104985647	G	ADD	925	-0.2671	-2.059	0.03948
						2:222729505	2	rs4084367	222729505	G	ADD	927	-0.2794	-2.059	0.03948	rs4084367
						7:153339088	7	JHU_7.153339087	153339088	A	ADD	926	-0.5285	-2.059	0.03948	rs113616659
						13:76109285	13	JHU_13.76109284	76109285	G	ADD	924	0.3007	2.059	0.03948
						17:18468627	17	17:18468627-G-C	18468627	C	ADD	927	-0.6475	-2.059	0.03948
						1:169708127	1	rs12408179	169708127	G	ADD	927	-0.3731	-2.059	0.03949	rs12408179
						1:211655031	1	rs71239017	211655031	A	ADD	927	-0.285	-2.059	0.03949	rs71239017	RD3
						3:68905094	3	rs2171871	68905094	A	ADD	927	0.2431	2.059	0.03949	rs2171871	TAFA4
						6:116834007	6	rs2250263	116834007	A	ADD	925	0.2475	2.059	0.03949	rs2250263	TRAPPC3L,CALHM5
						10:132756702	10	rs12355045	132756702	A	ADD	927	0.264	2.059	0.03949	rs12355045	ENSG00000300141
						16:3263937	16	rs12709237	3263937	A	ADD	926	0.2417	2.059	0.03949	rs12709237
						1:10758613	1	JHU_1.10758612	10758613	A	ADD	927	0.2506	2.059	0.0395
						2:13848939	2	rs4233905	13848939	A	ADD	927	-0.433	-2.059	0.0395	rs4233905
						2:157023248	2	rs1818991	157023248	G	ADD	927	-0.2897	-2.059	0.0395	rs1818991	LINC01876
						3:157419690	3	rs9289990	157419690	A	ADD	927	0.2292	2.059	0.0395	rs9289990
						6:165959283	6	rs9347080	165959283	G	ADD	927	0.4736	2.059	0.0395	rs9347080	PDE10A
						7:148092100	7	rs886972	148092100	A	ADD	927	-0.3721	-2.059	0.0395	rs886972	CNTNAP2,ENSG00000287636
						12:106070478	12	rs7299119	106070478	A	ADD	927	-0.2313	-2.059	0.0395	rs7299119
						19:7486369	19	rs12983477	7486369	G	ADD	926	0.2383	2.059	0.0395	rs12983477	ARHGEF18
						20:53049022	20	rs4811505	53049022	T	ADD	927	-0.249	-2.059	0.0395	rs4811505
						2:202850729	2	rs10221828	202850729	G	ADD	927	0.4375	2.059	0.03951	rs10221828	ENSG00000273209,ENSG00000289026,ENSG00000296431
						3:84424761	3	rs9856889	84424761	A	ADD	927	0.3266	2.059	0.03951	rs9856889
						5:763107	5	JHU_5.763106	763107	A	ADD	924	-0.6103	-2.059	0.03951	rs1159681954	ZDHHC11B
						5:74353702	5	rs7718341	74353702	G	ADD	927	-0.2812	-2.059	0.03951	rs7718341
						12:91154912	12	rs36008460	91154912	C	ADD	926	-0.4374	-2.059	0.03951	rs36008460	LINC02822,ENSG00000288102
						12:117914818	12	JHU_12.117914817	117914818	A	ADD	927	-0.4668	-2.059	0.03951
						13:113159187	13	rs7320173	113159187	A	ADD	927	0.2863	2.059	0.03951	rs7320173	TUBGCP3
						4:67311736	4	rs1996076	67311736	G	ADD	927	0.2681	2.059	0.03952	rs1996076
						7:35459151	7	rs79171406	35459151	A	ADD	925	0.3772	2.059	0.03952	rs79171406
						12:13964758	12	rs11055628	13964758	A	ADD	927	-0.2995	-2.059	0.03952	rs11055628	GRIN2B
						1:41092578	1	rs72941570	41092578	G	ADD	927	0.2804	2.059	0.03953	rs72941570	RIMS3
						1:58019733	1	rs12733015	58019733	A	ADD	927	0.2795	2.059	0.03953	rs12733015
						3:8184528	3	rs465632	8184528	G	ADD	927	-0.2531	-2.059	0.03953	rs465632	LMCD1-AS1
						3:55165175	3	rs697938	55165175	C	ADD	927	0.3861	2.059	0.03953	rs697938
						8:124461074	8	chr8:124461074	124461074	C	ADD	926	0.2419	2.059	0.03953
						16:77831876	16	rs2914451	77831876	C	ADD	927	0.2586	2.059	0.03953	rs2914451	VAT1L
						1:17646526	1	rs2147333	17646526	G	ADD	926	-0.4832	-2.058	0.03954	rs2147333	PADI4
						1:19241864	1	rs55866178	19241864	G	ADD	917	0.5062	2.059	0.03954	rs55866178	IFFO2
						2:139721734	2	rs1485088	139721734	A	ADD	927	0.2421	2.058	0.03954	rs1485088	ENSG00000287147
						2:208501730	2	rs7591784	208501730	G	ADD	926	-0.2414	-2.059	0.03954	rs7591784
						3:144798535	3	JHU_3.144798534	144798535	G	ADD	927	-0.599	-2.058	0.03954
						3:144806160	3	rs7632966	144806160	G	ADD	927	-0.599	-2.058	0.03954	rs7632966
						10:14145486	10	rs9787650	14145486	A	ADD	927	0.2374	2.058	0.03954	rs9787650	FRMD4A
						18:9732373	18	rs6506684	9732373	G	ADD	924	-0.2485	-2.059	0.03954	rs6506684	RAB31
						18:47550744	18	JHU_18.47550743	47550744	G	ADD	927	-0.3298	-2.059	0.03954	rs56108118	MYO5B
						19:32697020	19	rs8109254	32697020	C	ADD	925	0.4643	2.059	0.03954	rs8109254	ENSG00000286041,ENSG00000288790
						19:57379704	19	rs10408898	57379704	A	ADD	927	-0.312	-2.059	0.03954	rs10408898	ENSG00000310062
						2:169195767	2	rs2601087	169195767	A	ADD	927	0.3321	2.058	0.03955	rs2601087
						5:85211913	5	rs2918440	85211913	A	ADD	927	0.2433	2.058	0.03955	rs2918440
						2:109059964	2	rs147681660	109059964	A	ADD	924	0.4404	2.058	0.03956	rs147681660
						2:120229076	2	JHU_2.120229075	120229076	A	ADD	927	-0.3019	-2.058	0.03956	rs55730764	SCTR
						6:23976276	6	rs1511478	23976276	A	ADD	927	-0.5233	-2.058	0.03956	rs1511478
						16:15626960	16	rs12919246	15626960	G	ADD	927	0.2737	2.058	0.03956	rs12919246	BMERB1
						18:6992271	18	rs601239	6992271	A	ADD	927	0.2426	2.058	0.03956	rs601239	LAMA1
						21:45526571	21	JHU_21.45526570	45526571	T	ADD	921	0.2949	2.058	0.03956	rs2850152
						1:22196236	1	rs56013780	22196236	A	ADD	924	0.4545	2.058	0.03957	rs56013780	HSPG2
						2:184234352	2	rs421636	184234352	A	ADD	926	0.2844	2.058	0.03957	rs421636	ENSG00000287621
						3:3038804	3	rs80190632	3038804	G	ADD	927	-0.5647	-2.058	0.03957	rs80190632	CNTN4
						3:3081825	3	rs339285	3081825	A	ADD	927	0.3935	2.058	0.03957	rs339285	CNTN4
						3:147548389	3	JHU_3.147548388	147548389	A	ADD	926	0.3896	2.058	0.03957
						9:104133628	9	rs1572983	104133628	G	ADD	927	-0.2665	-2.058	0.03957	rs1572983	BAAT
						5:135279666	5	rs31537	135279666	A	ADD	927	0.255	2.058	0.03958	rs31537	ENSG00000293402
						5:137851192	5	rs3849046	137851192	G	ADD	927	-0.2346	-2.058	0.03958	rs3849046	ETF1
						8:26463344	8	rs13249543	26463344	G	ADD	927	0.2627	2.058	0.03958	rs13249543	DPYSL2
						11:44866986	11	rs7110434	44866986	A	ADD	927	-0.273	-2.058	0.03958	rs7110434	TSPAN18,ENSG00000296707
						11:125848261	11	exm2249649	125848261	A	ADD	924	0.243	2.058	0.03958
						14:100166300	14	rs943881	100166300	G	ADD	927	-0.2595	-2.058	0.03958	rs943881	CYP46A1
						17:76333353	17	rs17642134	76333353	A	ADD	927	-0.4601	-2.058	0.03958	rs17642134	ENSG00000267737
						3:143405663	3	rs2360867	143405663	A	ADD	926	-0.248	-2.058	0.03959	rs2360867	SLC9A9
						4:185571557	4	rs12108497	185571557	A	ADD	921	-0.2817	-2.058	0.03959	rs12108497	PRIMPOL
						7:55250794	7	rs845560	55250794	A	ADD	920	0.2517	2.058	0.03959	rs845560	EGFR,EGFR-AS1
						8:17391277	8	rs2720498	17391277	A	ADD	927	0.2498	2.058	0.03959	rs2720498	SLC7A2
						8:96101786	8	rs4734298	96101786	A	ADD	927	-0.2508	-2.058	0.03959	rs4734298
						9:83748795	9	JHU_9.83748794	83748795	A	ADD	927	0.3295	2.058	0.03959
						4:163269056	4	rs10517764	163269056	A	ADD	927	-0.2456	-2.058	0.0396	rs10517764
						5:82189299	5	rs10462391	82189299	A	ADD	927	-0.2429	-2.058	0.0396	rs10462391	ENSG00000248112
						8:11503333	8	rs11782574	11503333	A	ADD	926	-0.2709	-2.058	0.0396	rs11782574	ENSG00000286985
						20:42074998	20	rs4810385	42074998	G	ADD	927	-0.307	-2.058	0.0396	rs4810385
						22:48689443	22	JHU_22.48689442	48689443	A	ADD	927	0.2367	2.058	0.0396
						6:31218208	6	JHU_6.31218207	31218208	A	ADD	926	-0.2406	-2.058	0.03961
						8:53981711	8	rs2120560	53981711	C	ADD	925	-0.2489	-2.058	0.03961	rs2120560
						13:22528045	13	rs3129664	22528045	A	ADD	927	-0.3048	-2.058	0.03961	rs3129664	ENSG00000305062
						18:889905	18	rs4797325	889905	A	ADD	927	-0.24	-2.058	0.03961	rs4797325
						14:81536262	14	JHU_14.81536261	81536262	C	ADD	924	-0.3831	-2.058	0.03962
						16:6575210	16	rs7203727	6575210	A	ADD	927	-0.256	-2.058	0.03962	rs7203727	RBFOX1
						1:110132098	1	rs541320	110132098	G	ADD	927	0.284	2.058	0.03963	rs541320	GNAI3
						3:81069531	3	rs2639234	81069531	A	ADD	927	0.3058	2.058	0.03963	rs2639234	LINC02027
						4:171860973	4	rs11725347	171860973	A	ADD	927	-0.2424	-2.058	0.03963	rs11725347
						12:70797917	12	rs17108108	70797917	G	ADD	927	0.413	2.058	0.03963	rs17108108	KCNMB4
						5:84703081	5	rs187442	84703081	G	ADD	927	-0.2417	-2.057	0.03964	rs187442
						5:85137318	5	rs10051236	85137318	G	ADD	927	-0.2416	-2.057	0.03964	rs10051236
						10:12805377	10	rs3802572	12805377	A	ADD	922	-0.2411	-2.058	0.03964	rs3802572	CAMK1D
						16:49837475	16	rs9937497	49837475	G	ADD	927	-0.2527	-2.057	0.03964	rs9937497	ZNF423
						15:88912921	15	rs16941725	88912921	G	ADD	926	0.4147	2.057	0.03965	rs16941725
						1:30163486	1	rs75474661	30163486	A	ADD	927	0.4045	2.057	0.03966	rs75474661
						1:163345198	1	JHU_1.163345197	163345198	A	ADD	926	-0.4204	-2.057	0.03966
						5:153825186	5	JHU_5.153825185	153825186	G	ADD	927	-0.4015	-2.057	0.03966	rs971922	SAP30L-AS1
						10:70641860	10	exm829449	70641860	A	ADD	927	0.2465	2.057	0.03966
						12:21110829	12	rs7488387	21110829	A	ADD	927	0.2424	2.057	0.03966	rs7488387	SLCO1B3-SLCO1B7
						12:66663991	12	rs6581670	66663991	A	ADD	927	0.2819	2.057	0.03966	rs6581670
						1:22168801	1	exm28827	22168801	G	ADD	919	-0.5013	-2.057	0.03967
						1:119300747	1	rs2764473	119300747	G	ADD	927	0.2825	2.057	0.03967	rs2764473
						1:202611101	1	JHU_1.202611100	202611101	A	ADD	925	-0.5821	-2.057	0.03967
						3:54063193	3	rs9810229	54063193	G	ADD	927	0.2506	2.057	0.03967	rs9810229	ENSG00000294179
						6:31218327	6	rs3130425	31218327	A	ADD	926	-0.2406	-2.057	0.03967	rs3130425
						12:43046539	12	rs12318856	43046539	G	ADD	926	0.3378	2.057	0.03967	rs12318856	LINC02450
						13:112762832	13	JHU_13.112762831	112762832	A	ADD	927	0.382	2.057	0.03967	rs61955720	SOX1-OT
						14:94756450	14	rs2232700	94756450	A	ADD	927	0.3036	2.057	0.03967	rs2232700	SERPINA10
						14:94756750	14	exm1124090	94756750	G	ADD	927	0.3036	2.057	0.03967
						21:25209156	21	rs1784891	25209156	G	ADD	927	-0.3212	-2.057	0.03967	rs1784891	ENSG00000287612
						14:62352040	14	rs217688	62352040	A	ADD	925	0.3858	2.057	0.03968	rs217688	SYT16
						15:31339673	15	rs3743234	31339673	A	ADD	926	-0.2478	-2.057	0.03968	rs3743234	TRPM1
						15:75311036	15	rs2289583	75311036	A	ADD	927	-0.2759	-2.057	0.03968	rs2289583	SCAMP5
						1:116527068	1	rs2488432	116527068	A	ADD	925	0.2528	2.057	0.03969	rs2488432	SLC22A15
						2:128600609	2	rs17600636	128600609	G	ADD	927	-0.248	-2.057	0.03969	rs17600636
						5:15623695	5	rs12187510	15623695	A	ADD	927	-0.4135	-2.057	0.03969	rs12187510	FBXL7
						8:128470256	8	rs10956372	128470256	T	ADD	927	0.2611	2.057	0.03969	rs10956372	CASC8
						14:54136462	14	rs210367	54136462	G	ADD	927	-0.2424	-2.057	0.03969	rs210367	DDHD1-DT
						16:83741752	16	rs441354	83741752	C	ADD	925	0.2539	2.057	0.03969	rs441354	CDH13,CEDORA,ENSG00000261103
						2:100482934	2	rs11691830	100482934	A	ADD	926	-0.247	-2.057	0.0397	rs11691830	AFF3
						3:145572381	3	rs10513264	145572381	A	ADD	927	0.2587	2.057	0.0397	rs10513264
						11:1641649	11	rs7116239	1641649	G	ADD	926	-0.2858	-2.057	0.0397	rs7116239	KRTAP5-AS1
						11:57739207	11	rs2175276	57739207	A	ADD	927	-0.303	-2.057	0.0397	rs2175276
						18:5893969	18	rs1940605	5893969	G	ADD	927	0.2392	2.057	0.0397	rs1940605	TMEM200C
						3:177707225	3	exm2264041	177707225	A	ADD	927	0.2711	2.057	0.03971
						5:165856985	5	rs350928	165856985	A	ADD	927	-0.3558	-2.057	0.03971	rs350928
						9:107647761	9	9:107647761-AAC-A	107647761	D	ADD	926	0.3434	2.057	0.03971
						9:107649557	9	9:107649557-A-AAAAC	107649557	I	ADD	926	0.3434	2.057	0.03971
						9:107649731	9	9:107649731-C-CA	107649731	I	ADD	926	0.3434	2.057	0.03971
						11:11069543	11	JHU_11.11069542	11069543	G	ADD	927	0.2801	2.057	0.03971
						11:34190423	11	rs1569774	34190423	A	ADD	926	-0.2433	-2.057	0.03971	rs1569774	ABTB2
						12:21296475	12	rs2417955	21296475	T	ADD	923	0.2495	2.057	0.03971	rs2417955	SLCO1B1
						12:42345517	12	rs1024699	42345517	A	ADD	927	0.245	2.057	0.03971	rs1024699	ENSG00000286591
						13:94904806	13	rs4142200	94904806	A	ADD	927	-0.3287	-2.057	0.03971	rs4142200	GPC6
						15:96156368	15	exm-rs4321143	96156368	G	ADD	927	0.2644	2.057	0.03971	rs4321143	ENSG00000309432
						22:27512383	22	rs5761993	27512383	A	ADD	926	-0.4304	-2.057	0.03971	rs5761993	ENSG00000300936
						1:204198209	1	rs3795571	204198209	G	ADD	926	0.2403	2.057	0.03972	rs3795571	PLEKHA6
						3:165445557	3	rs17519507	165445557	A	ADD	927	0.3473	2.057	0.03972	rs17519507	LINC01322
						6:32362702	6	JHU_6.32362701	32362702	G	ADD	927	-0.3508	-2.057	0.03972
						9:4090601	9	rs10814837	4090601	A	ADD	927	-0.2605	-2.057	0.03972	rs10814837	GLIS3
						14:22107838	14	rs4246992	22107838	C	ADD	922	-0.2541	-2.057	0.03972	rs4246992
						14:35930195	14	rs4982279	35930195	C	ADD	927	0.2779	2.057	0.03972	rs4982279	ENSG00000310246
						10:109116625	10	rs2225959	109116625	G	ADD	927	0.3771	2.057	0.03973	rs2225959
						4:186953813	4	rs12648771	186953813	A	ADD	927	0.3354	2.056	0.03974	rs12648771
						5:2191437	5	rs11133935	2191437	A	ADD	926	-0.2503	-2.056	0.03974	rs11133935
						6:54186147	6	rs1058768	54186147	A	ADD	927	-0.2554	-2.056	0.03974	rs1058768	TINAG
						12:21142493	12	JHU_12.21142492	21142493	A	ADD	926	0.2929	2.056	0.03974	rs147620475	SLCO1B7,SLCO1B3-SLCO1B7
						1:210441315	1	JHU_1.210441314	210441315	G	ADD	927	0.2379	2.056	0.03975
						1:226844491	1	JHU_1.226844490	226844491	G	ADD	918	0.258	2.056	0.03975
						2:1865835	2	rs73184902	1865835	A	ADD	925	-0.4277	-2.056	0.03975	rs73184902	MYT1L
						3:71643456	3	rs9816254	71643456	C	ADD	927	0.3792	2.056	0.03975	rs9816254	ENSG00000277855,ENSG00000285708
						8:64094308	8	JHU_8.64094307	64094308	C	ADD	925	0.4371	2.056	0.03975
						10:95102371	10	rs812012	95102371	A	ADD	927	-0.2406	-2.056	0.03975	rs812012	MYOF
						16:26073931	16	JHU_16.26073930	26073931	A	ADD	927	0.309	2.056	0.03975
						4:37512053	4	rs60744046	37512053	A	ADD	926	0.3132	2.056	0.03976	rs60744046	C4orf19
						14:61176886	14	rs72722230	61176886	A	ADD	927	0.4221	2.056	0.03976	rs72722230	SIX4
						18:74380170	18	rs1814786	74380170	A	ADD	921	0.2429	2.056	0.03976	rs1814786	LINC00683
						8:126629575	8	rs7004902	126629575	C	ADD	927	0.2766	2.056	0.03977	rs7004902
						9:124362272	9	rs12380078	124362272	A	ADD	927	0.2678	2.056	0.03977	rs12380078	DAB2IP
						14:25881844	14	JHU_14.25881843	25881844	A	ADD	927	-0.5936	-2.056	0.03977
						14:40756061	14	rs1955554	40756061	A	ADD	927	0.2525	2.056	0.03977	rs1955554	ENSG00000258526,ENSG00000286123
						14:98811561	14	rs7149188	98811561	A	ADD	927	0.2514	2.056	0.03977	rs7149188	ENSG00000297837
						2:202980253	2	rs2882485	202980253	A	ADD	927	-0.2421	-2.056	0.03978	rs2882485	KIAA2012
						6:44477192	6	rs11757334	44477192	G	ADD	927	-0.2836	-2.056	0.03978	rs11757334
						6:51297434	6	rs6929426	51297434	A	ADD	921	-0.2681	-2.056	0.03978	rs6929426
						11:82798114	11	rs7125035	82798114	G	ADD	927	0.2726	2.056	0.03978	rs7125035	RAB30-DT,LINC02951
						15:40378856	15	rs571065	40378856	G	ADD	925	-0.241	-2.056	0.03978	rs571065	SRP14-DT
						1:114557497	1	rs79587190	114557497	C	ADD	927	-0.4205	-2.056	0.03979	rs79587190
						2:137903383	2	rs10490738	137903383	A	ADD	927	0.2852	2.056	0.03979	rs10490738	THSD7B
						2:160902023	2	2:160902023-G-C	160902023	G	ADD	927	0.2324	2.056	0.03979
						2:160902497	2	2:160902497-C-T	160902497	A	ADD	927	0.2324	2.056	0.03979
						3:5289223	3	JHU_3.5289222	5289223	A	ADD	927	0.2839	2.056	0.03979
						6:124198916	6	JHU_6.124198915	124198916	A	ADD	926	-0.3806	-2.056	0.03979
						12:37961768	12	rs11168334	37961768	G	ADD	927	0.2395	2.056	0.03979	rs11168334	ENSG00000302200
						16:62194176	16	rs9930063	62194176	G	ADD	927	-0.2454	-2.056	0.03979	rs9930063
						5:73437503	5	rs4704110	73437503	G	ADD	926	0.2883	2.056	0.0398	rs4704110	LINC01331
						6:118727291	6	6:118727291-T-C	118727291	G	ADD	927	-0.3112	-2.056	0.0398
						9:113826191	9	9:113826191-T-C	113826191	G	ADD	927	-0.3097	-2.056	0.0398
						10:80881968	10	rs704004	80881968	G	ADD	927	0.2369	2.056	0.0398	rs704004	ZMIZ1
						12:129430316	12	rs11609015	129430316	G	ADD	927	0.2855	2.056	0.0398	rs11609015	GLT1D1
						15:51843135	15	JHU_15.51843134	51843135	A	ADD	927	0.4274	2.056	0.0398	rs113806336	DMXL2
						1:231440442	1	JHU_1.231440441	231440442	G	ADD	927	0.2657	2.056	0.03981	rs12137808
						2:119235336	2	rs17838804	119235336	G	ADD	927	0.3766	2.056	0.03981	rs17838804	ENSG00000294627
						2:187717129	2	rs10931257	187717129	G	ADD	927	0.2907	2.056	0.03981	rs10931257
						3:40195302	3	rs12486603	40195302	A	ADD	926	-0.2832	-2.056	0.03981	rs12486603	MYRIP,EIF1B-AS1
						4:185782590	4	rs62340875	185782590	A	ADD	927	0.2918	2.056	0.03981	rs62340875
						6:110570460	6	rs9487325	110570460	G	ADD	925	0.3334	2.056	0.03981	rs9487325	METTL24
						12:60359949	12	rs7302440	60359949	G	ADD	927	0.2546	2.056	0.03981	rs7302440	ENSG00000307449
						16:81836969	16	JHU_16.81836968	81836969	A	ADD	926	-0.2536	-2.056	0.03981
						17:27728496	17	17:27728496-A-G	27728496	A	ADD	927	-0.2479	-2.056	0.03981
						17:27737148	17	17:27737148-G-A	27737148	G	ADD	927	-0.2479	-2.056	0.03981
						17:27742392	17	17:27742392-T-C	27742392	A	ADD	927	-0.2479	-2.056	0.03981
						17:27748177	17	17:27748177-G-C	27748177	C	ADD	927	-0.2479	-2.056	0.03981	rs6505128	TAOK1
						17:27769598	17	rs9900280	27769598	G	ADD	927	-0.2479	-2.056	0.03981	rs9900280	TAOK1
						18:76907989	18	rs9807784	76907989	A	ADD	927	0.331	2.056	0.03981	rs9807784	ATP9B
						1:213778006	1	rs10158077	213778006	A	ADD	926	0.3619	2.056	0.03982	rs10158077	ENSG00000225233,ENSG00000302746
						3:78474366	3	rs10511128	78474366	A	ADD	927	-0.3561	-2.056	0.03982	rs10511128
						3:113955187	3	exm339408	113955187	C	ADD	927	-0.276	-2.056	0.03982	rs3732781	ZNF80
						4:11524263	4	rs12508213	11524263	A	ADD	927	-0.2494	-2.056	0.03982	rs12508213
						7:86422232	7	rs2237562	86422232	G	ADD	927	-0.274	-2.056	0.03982	rs2237562	GRM3,GRM3-AS1
						7:86433451	7	rs1468412	86433451	A	ADD	927	-0.274	-2.056	0.03982	rs1468412	GRM3,GRM3-AS1
						9:102146915	9	rs9299331	102146915	A	ADD	927	0.2356	2.056	0.03982	rs9299331	ENSG00000287955
						18:28623285	18	rs3810017	28623285	A	ADD	927	0.2661	2.056	0.03982	rs3810017
						1:204199614	1	exm140669	204199614	A	ADD	927	0.2402	2.056	0.03983
						6:17881428	6	rs9383330	17881428	A	ADD	927	-0.2368	-2.055	0.03983	rs9383330	KIF13A
						12:133156497	12	rs12308589	133156497	A	ADD	927	0.3505	2.056	0.03983	rs12308589	FBRSL1
						22:45727688	22	rs1569415	45727688	A	ADD	927	-0.2888	-2.055	0.03983	rs1569415	FAM118A
						1:83800141	1	rs10782805	83800141	G	ADD	919	0.253	2.055	0.03984	rs10782805	LINC01725
						7:139331850	7	rs1464799	139331850	G	ADD	927	-0.4039	-2.055	0.03984	rs1464799	HIPK2
						13:74824096	13	rs12862976	74824096	C	ADD	926	0.3255	2.055	0.03984	rs12862976	LINC00402
						1:237194563	1	rs72764004	237194563	A	ADD	927	-0.282	-2.055	0.03985	rs72764004
						2:242926381	2	rs3934981	242926381	G	ADD	921	-0.5016	-2.055	0.03985	rs3934981	LINC01237
						7:4515289	7	JHU_7.4515288	4515289	A	ADD	927	0.317	2.055	0.03985	rs11764574
						8:14654116	8	rs2246433	14654116	G	ADD	927	-0.2423	-2.055	0.03985	rs2246433	SGCZ
						13:103622420	13	rs696911	103622420	G	ADD	926	-0.2481	-2.055	0.03985	rs696911
						3:195573324	3	rs903196	195573324	G	ADD	927	-0.2646	-2.055	0.03986	rs903196	LINC01983
						7:129623215	7	rs73144728	129623215	A	ADD	926	0.3817	2.055	0.03986	rs73144728	UBE2H-DT
						10:18351573	10	rs10764297	18351573	A	ADD	927	0.4667	2.055	0.03986	rs10764297
						11:78800171	11	rs10793359	78800171	A	ADD	927	0.2395	2.055	0.03986	rs10793359	TENM4
						12:1655986	12	rs11061840	1655986	A	ADD	927	-0.3284	-2.055	0.03986	rs11061840
						12:132096632	12	rs7977795	132096632	A	ADD	927	0.3586	2.055	0.03986	rs7977795
						1:81867479	1	exm2260736	81867479	G	ADD	927	-0.4068	-2.055	0.03987
						1:173516871	1	exm124335	173516871	C	ADD	927	0.2866	2.055	0.03987	rs16846206	SLC9C2
						3:9366920	3	rs4053780	9366920	A	ADD	927	0.255	2.055	0.03987	rs4053780	ENSG00000254485
						7:20865556	7	rs62439287	20865556	A	ADD	927	0.2901	2.055	0.03987	rs62439287	ENSG00000300678
						10:125173000	10	rs35637070	125173000	G	ADD	926	-0.3856	-2.055	0.03987	rs35637070	LINC02641
						12:3358119	12	rs504379	3358119	A	ADD	922	-0.5185	-2.055	0.03987	rs504379	TSPAN9
						16:82311975	16	JHU_16.82311974	82311975	G	ADD	926	-0.3745	-2.055	0.03987
						21:35880072	21	exm-rs727957	35880072	A	ADD	927	-0.3123	-2.055	0.03987	rs727957	KCNE1
						1:66796248	1	rs910693	66796248	A	ADD	927	0.2365	2.055	0.03988	rs910693	PDE4B
						2:21088464	2	rs6705582	21088464	A	ADD	925	-0.2627	-2.055	0.03988	rs6705582
						3:126563493	3	rs75678080	126563493	C	ADD	926	-0.5598	-2.055	0.03988	rs75678080	CHCHD6
						4:83564114	4	rs1506606	83564114	G	ADD	927	-0.2485	-2.055	0.03988	rs1506606	SCD5
						5:33998768	5	exm448821	33998768	A	ADD	927	-0.3704	-2.055	0.03988
						6:110841259	6	rs6905381	110841259	A	ADD	927	-0.2452	-2.055	0.03988	rs6905381
						10:56104726	10	JHU_10.56104725	56104726	A	ADD	927	-0.2942	-2.055	0.03988
						1:102170295	1	rs11164273	102170295	G	ADD	920	-0.6487	-2.055	0.03989	rs11164273	LINC01709
						3:13858093	3	JHU_3.13858092	13858093	C	ADD	926	-0.4747	-2.055	0.03989
						5:89467035	5	rs2920511	89467035	A	ADD	927	0.3551	2.055	0.03989	rs2920511	LINC01339
						6:130550964	6	rs6927351	130550964	A	ADD	927	0.3273	2.055	0.03989	rs6927351
						7:124134350	7	rs35138317	124134350	G	ADD	924	0.2617	2.055	0.03989	rs35138317
						7:136733228	7	rs324670	136733228	A	ADD	927	0.394	2.055	0.03989	rs324670	ENSG00000234352
						13:85816709	13	rs1490096	85816709	C	ADD	927	-0.2675	-2.055	0.03989	rs1490096
						15:27459607	15	rs17648494	27459607	C	ADD	927	0.2342	2.055	0.03989	rs17648494	GABRG3,ENSG00000298929
						1:108594019	1	JHU_1.108594018	108594019	C	ADD	927	0.5139	2.055	0.0399	rs17020768	VAV3-AS1
						1:166035999	1	JHU_1.166035998	166035999	C	ADD	927	0.3116	2.055	0.0399
						6:125122731	6	rs9375372	125122731	C	ADD	927	-0.3033	-2.055	0.0399	rs9375372	NKAIN2,RNF217-AS1
						9:72460911	9	rs35343106	72460911	G	ADD	926	0.271	2.055	0.0399	rs35343106	CFAP95
						18:74115301	18	rs12967991	74115301	A	ADD	927	0.3143	2.055	0.0399	rs12967991	ZNF516
						4:42174810	4	rs7672382	42174810	G	ADD	927	-0.2843	-2.055	0.03991	rs7672382	ENSG00000285454
						6:161344717	6	rs1962358	161344717	G	ADD	927	0.2329	2.055	0.03991	rs1962358	ENSG00000224371
						8:131458703	8	rs7461213	131458703	A	ADD	927	0.4389	2.055	0.03991	rs7461213
						11:97037465	11	rs6590957	97037465	G	ADD	926	-0.2721	-2.055	0.03991	rs6590957
						1:103757922	1	rs72690688	103757922	A	ADD	927	0.5004	2.055	0.03992	rs72690688
						3:152310614	3	rs4635681	152310614	G	ADD	927	0.2932	2.055	0.03992	rs4635681	ENSG00000293934
						4:18754324	4	rs4697637	18754324	A	ADD	927	0.244	2.055	0.03992	rs4697637	ENSG00000286046
						11:72405868	11	rs2306608	72405868	G	ADD	927	-0.2386	-2.055	0.03992	rs2306608	ARAP1,ENSG00000286555
						15:31441729	15	JHU_15.31441728	31441729	A	ADD	927	0.2425	2.055	0.03992
						17:80893588	17	JHU_17.80893587	80893588	A	ADD	927	-0.4526	-2.055	0.03992
						4:189808978	4	rs13130847	189808978	C	ADD	926	-0.3011	-2.055	0.03993	rs13130847
						6:41474727	6	rs2495232	41474727	A	ADD	926	-0.3542	-2.054	0.03993	rs2495232	LINC01276,FOXP4-AS1
						9:12272705	9	exm-rs6474694	12272705	G	ADD	927	-0.3423	-2.054	0.03993	rs6474694
						15:27141886	15	JHU_15.27141885	27141886	A	ADD	927	0.4965	2.055	0.03993	rs148667066	GABRB3,GABRA5
						15:79999217	15	rs2865181	79999217	G	ADD	926	-0.4036	-2.055	0.03993	rs2865181	ENSG00000298511
						12:42944350	12	rs7975402	42944350	A	ADD	926	-0.5096	-2.054	0.03994	rs7975402	PRICKLE1
						12:119048039	12	JHU_12.119048038	119048039	C	ADD	926	0.2552	2.054	0.03994	rs2682760
						14:86280220	14	rs2181659	86280220	A	ADD	927	0.2508	2.054	0.03994	rs2181659
						4:54559738	4	rs2590783	54559738	A	ADD	926	-0.3408	-2.054	0.03995	rs2590783	ENSG00000249341,ENSG00000282278
						6:6745003	6	JHU_6.6745002	6745003	C	ADD	927	0.2363	2.054	0.03995	rs1294431	ENSG00000226281,ENSG00000287497
						7:30784916	7	JHU_7.30784915	30784916	G	ADD	923	0.4649	2.054	0.03995
						12:66698895	12	rs4430553	66698895	A	ADD	927	0.2396	2.054	0.03995	rs4430553	HELB
						14:54096645	14	rs10139908	54096645	A	ADD	926	-0.5958	-2.054	0.03995	rs10139908	DDHD1-DT
						8:108422879	8	JHU_8.108422878	108422879	G	ADD	927	0.2788	2.054	0.03996
						12:65929967	12	rs4762082	65929967	A	ADD	927	-0.2644	-2.054	0.03996	rs4762082	MSRB3-AS1
						12:69516448	12	rs6581855	69516448	G	ADD	927	0.3374	2.054	0.03996	rs6581855
						2:4514506	2	rs17619675	4514506	A	ADD	927	0.3207	2.054	0.03997	rs17619675	ENSG00000291325
						4:131955211	4	JHU_4.131955210	131955211	G	ADD	927	-0.4374	-2.054	0.03997	rs66929960
						5:135160076	5	rs2304072	135160076	A	ADD	927	0.2381	2.054	0.03997	rs2304072	SLC25A48,ENSG00000250378
						6:32362011	6	JHU_6.32362010	32362011	G	ADD	924	-0.3527	-2.054	0.03997	rs114516436	BTNL2,TSBP1-AS1
						9:28895209	9	JHU_9.28895208	28895209	G	ADD	927	-0.5918	-2.054	0.03997
						9:28917708	9	JHU_9.28917707	28917708	G	ADD	927	-0.5918	-2.054	0.03997
						9:28927193	9	rs2995889	28927193	C	ADD	927	-0.5918	-2.054	0.03997	rs2995889	LINGO2
						16:49029841	16	rs10852588	49029841	G	ADD	925	-0.2424	-2.054	0.03997	rs10852588
						17:19935901	17	rs10459969	19935901	G	ADD	926	-0.3086	-2.054	0.03997	rs10459969	SPECC1
						20:3091127	20	JHU_20.3091126	3091127	C	ADD	924	-0.5451	-2.054	0.03997
						21:25965326	21	rs11702517	25965326	G	ADD	927	0.4974	2.054	0.03997	rs11702517
						11:21184296	11	rs10766771	21184296	G	ADD	927	0.2717	2.054	0.03998	rs10766771	NELL1
						11:95213173	11	rs2000798	95213173	G	ADD	927	-0.2484	-2.054	0.03998	rs2000798
						15:94031461	15	rs56699134	94031461	A	ADD	927	-0.3709	-2.054	0.03998	rs56699134	ENSG00000257060
						2:66104282	2	JHU_2.66104281	66104282	C	ADD	926	-0.4164	-2.054	0.03999	rs12471713	LINC02934
						7:73961074	7	rs757575	73961074	A	ADD	927	0.2737	2.054	0.03999	rs757575	GTF2IRD1
						7:88098737	7	rs2373452	88098737	A	ADD	927	-0.262	-2.054	0.03999	rs2373452	ENSG00000233420
						8:133696761	8	rs35868554	133696761	A	ADD	926	-0.3753	-2.054	0.03999	rs35868554
						17:11701224	17	rs77238283	11701224	A	ADD	926	0.4798	2.054	0.03999	rs77238283	DNAH9
						4:99643178	4	rs2037797	99643178	A	ADD	927	-0.4801	-2.054	0.04	rs2037797
						5:22243707	5	rs4385176	22243707	G	ADD	926	-0.2536	-2.054	0.04	rs4385176	CDH12,ENSG00000287471
						5:162978954	5	rs297965	162978954	A	ADD	925	-0.2595	-2.054	0.04	rs297965
						6:56762103	6	JHU_6.56762102	56762103	C	ADD	925	-0.5551	-2.054	0.04
						10:25902481	10	JHU_10.25902480	25902481	G	ADD	922	-0.5531	-2.054	0.04
						11:102724443	11	rs673163	102724443	G	ADD	926	-0.2429	-2.054	0.04	rs673163
						12:93338296	12	rs17790399	93338296	G	ADD	927	0.3842	2.054	0.04	rs17790399	LINC02413
						1:65957096	1	1:65957096-A-C	65957096	C	ADD	927	0.3356	2.054	0.04001	rs10128072	LEPR,ENSG00000237852
						1:110604747	1	rs2360635	110604747	A	ADD	927	0.2456	2.054	0.04001	rs2360635	ALX3,ENSG00000258634
						1:118831903	1	rs1938284	118831903	A	ADD	925	0.4623	2.054	0.04001	rs1938284	ENSG00000305021
						1:213304474	1	JHU_1.213304473	213304474	A	ADD	927	0.4236	2.054	0.04001
						3:2208832	3	rs10510228	2208832	G	ADD	926	0.4093	2.054	0.04001	rs10510228	CNTN4
						6:145517407	6	exm2262062	145517407	A	ADD	927	0.2899	2.054	0.04001	rs4896780
						7:82651558	7	rs41608	82651558	G	ADD	919	0.2633	2.054	0.04001	rs41608	PCLO
						9:28021431	9	rs73441750	28021431	C	ADD	927	0.336	2.054	0.04001	rs73441750	LINGO2
						12:121090498	12	12:121090498-C-A	121090498	A	ADD	927	0.2363	2.054	0.04001	rs555379	CABP1
						22:19889423	22	rs3788314	19889423	A	ADD	927	0.2392	2.054	0.04001	rs3788314	TXNRD2
						2:236265027	2	JHU_2.236265026	236265027	A	ADD	927	-0.2655	-2.054	0.04002
						9:30487616	9	rs72720498	30487616	T	ADD	924	0.396	2.054	0.04002	rs72720498	LINC01242
						11:82792525	11	rs6592098	82792525	G	ADD	925	0.2723	2.054	0.04002	rs6592098	RAB30-DT,LINC02951
						15:49710997	15	JHU_15.49710996	49710997	A	ADD	926	-0.5201	-2.054	0.04002	rs188666699	FAM227B
						16:74980047	16	JHU_16.74980046	74980047	G	ADD	926	-0.3531	-2.054	0.04002	rs1266817964	WDR59
						7:16406570	7	JHU_7.16406569	16406570	A	ADD	927	0.4141	2.053	0.04003
						9:73183281	9	rs10746850	73183281	G	ADD	927	0.2349	2.053	0.04003	rs10746850	TRPM3,ENSG00000308298
						10:105518482	10	rs7923100	105518482	A	ADD	927	0.2375	2.053	0.04003	rs7923100	SH3PXD2A
						19:14652278	19	rs11671204	14652278	G	ADD	926	0.2378	2.053	0.04003	rs11671204	TECR,DNAJB1
						2:183537777	2	JHU_2.183537776	183537777	A	ADD	927	0.3995	2.053	0.04004	rs76880926
						3:20496022	3	rs6793867	20496022	G	ADD	927	-0.3373	-2.053	0.04004	rs6793867	SGO1-AS1
						3:106935865	3	rs11929184	106935865	G	ADD	927	-0.259	-2.053	0.04004	rs11929184	CCDC54-AS1,LINC00882
						5:66493631	5	JHU_5.66493630	66493631	G	ADD	927	-0.6428	-2.053	0.04004
						5:169661414	5	rs918506	169661414	A	ADD	927	-0.24	-2.053	0.04004	rs918506	C5orf58
						5:173707235	5	rs6878584	173707235	G	ADD	926	-0.3667	-2.053	0.04004	rs6878584
						10:44828234	10	rs982097	44828234	G	ADD	927	0.2417	2.053	0.04004	rs982097	ENSG00000295737
						1:14196115	1	JHU_1.14196114	14196115	G	ADD	926	0.3036	2.053	0.04005	rs74586186	ENSG00000304226
						1:233554853	1	rs6687087	233554853	A	ADD	927	-0.2959	-2.053	0.04005	rs6687087
						2:50409803	2	rs17040117	50409803	A	ADD	927	-0.3753	-2.053	0.04005	rs17040117	NRXN1
						7:141117640	7	JHU_7.141117639	141117640	A	ADD	927	-0.2562	-2.053	0.04005	rs1558210	TMEM178B
						9:102128509	9	rs10819657	102128509	A	ADD	927	0.2733	2.053	0.04005	rs10819657	ENSG00000287955
						10:63936591	10	rs12779842	63936591	G	ADD	927	-0.4187	-2.053	0.04005	rs12779842
						13:22817828	13	rs4770255	22817828	G	ADD	927	-0.2926	-2.053	0.04005	rs4770255	LINC00540
						12:104344361	12	rs2248995	104344361	A	ADD	927	-0.3961	-2.053	0.04006	rs2248995	UQCC6
						14:85881928	14	rs4904248	85881928	A	ADD	927	-0.3536	-2.053	0.04006	rs4904248	ENSG00000258902,LINC00911
						21:42168325	21	rs736976	42168325	A	ADD	927	0.4062	2.053	0.04006	rs736976	DSCAM
						1:19676264	1	JHU_1.19676263	19676264	A	ADD	925	0.3264	2.053	0.04007
						2:106191345	2	JHU_2.106191344	106191345	A	ADD	927	-0.379	-2.053	0.04007
						8:18419441	8	JHU_8.18419440	18419441	G	ADD	927	0.344	2.053	0.04007
						8:136239256	8	JHU_8.136239255	136239256	A	ADD	926	0.4709	2.053	0.04007
						12:43696502	12	JHU_12.43696501	43696502	A	ADD	927	-0.431	-2.053	0.04007
						18:76217899	18	rs55812406	76217899	A	ADD	927	0.3425	2.053	0.04007	rs55812406
						1:244875243	1	JHU_1.244875242	244875243	G	ADD	926	0.3032	2.053	0.04008	rs10159120	ENSG00000301033
						2:146618875	2	rs1228091	146618875	G	ADD	926	0.2835	2.053	0.04008	rs1228091
						4:161928707	4	JHU_4.161928706	161928707	A	ADD	926	0.2364	2.053	0.04008
						7:43580166	7	rs6952467	43580166	A	ADD	927	0.2325	2.053	0.04008	rs6952467	HECW1
						8:124442187	8	rs13278992	124442187	G	ADD	927	0.2413	2.053	0.04008	rs13278992	NTAQ1
						8:124448736	8	exm719120	124448736	G	ADD	927	0.2413	2.053	0.04008	rs7014678	NTAQ1
						8:124448804	8	exm719122	124448804	T	ADD	927	0.2413	2.053	0.04008
						8:124449466	8	exm719125	124449466	A	ADD	927	0.2413	2.053	0.04008
						8:124453662	8	rs13269287	124453662	G	ADD	927	0.2413	2.053	0.04008	rs13269287	NTAQ1
						8:124456308	8	JHU_8.124456307	124456308	A	ADD	927	0.2413	2.053	0.04008	rs11778575	NTAQ1
						8:124456727	8	rs7822061	124456727	G	ADD	927	0.2413	2.053	0.04008	rs7822061	NTAQ1
						8:124461333	8	8:124461333-G-A	124461333	A	ADD	927	0.2413	2.053	0.04008	rs3824255	NTAQ1
						15:36151742	15	rs2253642	36151742	G	ADD	927	0.2468	2.053	0.04008	rs2253642	DPH6-DT
						3:124933025	3	rs610850	124933025	G	ADD	927	-0.4207	-2.053	0.04009	rs610850
						10:35438337	10	10:35438337-T-C	35438337	G	ADD	926	0.2443	2.053	0.04009
						10:59641023	10	JHU_10.59641022	59641023	G	ADD	927	-0.4226	-2.053	0.04009
						10:96808973	10	rs1934980	96808973	G	ADD	926	0.289	2.053	0.04009	rs1934980	CYP2C8
						1:161006019	1	rs11265544	161006019	C	ADD	926	0.2427	2.053	0.0401	rs11265544	ENSG00000270149
						1:235715523	1	rs14326	235715523	A	ADD	925	-0.242	-2.053	0.0401	rs14326	GNG4
						3:74282522	3	rs35975	74282522	G	ADD	927	0.245	2.053	0.0401	rs35975
						11:87775711	11	rs608754	87775711	C	ADD	927	0.2484	2.053	0.0401	rs608754	ENSG00000285835
						17:52991636	17	rs8070668	52991636	G	ADD	927	0.2382	2.053	0.0401	rs8070668	TOM1L1
						20:22732148	20	rs11907108	22732148	A	ADD	926	0.2644	2.053	0.0401	rs11907108
						3:8473319	3	rs13099043	8473319	A	ADD	927	-0.4992	-2.053	0.04011	rs13099043	LMCD1-AS1,ENSG00000231401
						4:178617952	4	JHU_4.178617951	178617952	A	ADD	922	-0.2538	-2.053	0.04011
						9:19087154	9	exm741788	19087154	G	ADD	927	0.3658	2.053	0.04011
						10:18438372	10	rs12765240	18438372	A	ADD	927	0.391	2.053	0.04011	rs12765240	CACNB2
						12:51621910	12	rs10783424	51621910	A	ADD	927	-0.2962	-2.053	0.04011	rs10783424
						1:210814427	1	rs4626957	210814427	C	ADD	927	0.2404	2.053	0.04012	rs4626957	HHAT
						1:245362169	1	JHU_1.245362168	245362169	G	ADD	925	0.2499	2.053	0.04012
						8:84114488	8	JHU_8.84114487	84114488	A	ADD	927	-0.6023	-2.053	0.04012
						8:129843827	8	JHU_8.129843826	129843827	A	ADD	926	-0.259	-2.053	0.04012
						9:14500538	9	rs7848552	14500538	C	ADD	925	0.2934	2.053	0.04012	rs7848552	ENSG00000309593
						15:89371423	15	rs12905452	89371423	A	ADD	926	0.2564	2.053	0.04012	rs12905452	ACAN
						19:5806686	19	rs898010	5806686	A	ADD	927	0.3299	2.053	0.04012	rs898010	NRTN
						3:65560167	3	rs1917524	65560167	A	ADD	927	-0.2452	-2.052	0.04013	rs1917524	MAGI1
						8:125251067	8	rs7827309	125251067	G	ADD	927	-0.2454	-2.052	0.04013	rs7827309	ENSG00000214803
						8:138414687	8	rs2960117	138414687	G	ADD	927	0.2426	2.052	0.04013	rs2960117
						10:12523484	10	JHU_10.12523483	12523484	G	ADD	927	-0.3468	-2.052	0.04013
						16:88331640	16	rs9938149	88331640	C	ADD	927	-0.2444	-2.052	0.04013	rs9938149	LINC02182,ENSG00000300066
						4:40199327	4	rs55697050	40199327	A	ADD	927	0.2829	2.052	0.04014	rs55697050	RHOH
						4:87970417	4	JHU_4.87970416	87970417	A	ADD	927	-0.424	-2.052	0.04014
						5:175211770	5	rs1160781	175211770	G	ADD	927	0.3709	2.052	0.04014	rs1160781
						6:119466590	6	rs7775389	119466590	A	ADD	927	0.259	2.052	0.04014	rs7775389	ENSG00000253194
						7:1640842	7	rs10257217	1640842	A	ADD	927	0.2767	2.052	0.04014	rs10257217
						11:13062726	11	rs17415168	13062726	G	ADD	927	0.4944	2.052	0.04014	rs17415168
						14:85878628	14	rs11622213	85878628	G	ADD	926	-0.2593	-2.052	0.04014	rs11622213	ENSG00000258902,LINC00911
						15:83864853	15	rs11857641	83864853	G	ADD	927	0.273	2.052	0.04014	rs11857641	HDGFL3,ENSG00000259986
						16:31635124	16	JHU_16.31635123	31635124	G	ADD	927	0.2929	2.052	0.04014	rs35832762
						18:3971115	18	rs7240977	3971115	A	ADD	927	0.338	2.052	0.04014	rs7240977	DLGAP1,DLGAP1-AS4
						1:7720924	1	rs11120997	7720924	C	ADD	927	0.3186	2.052	0.04015	rs11120997	CAMTA1
						2:210731212	2	JHU_2.210731211	210731212	A	ADD	927	0.2781	2.052	0.04015	rs13382799	UNC80
						5:11216085	5	rs2055142	11216085	A	ADD	926	-0.5803	-2.052	0.04015	rs2055142	CTNND2
						7:145133150	7	rs850390	145133150	A	ADD	927	-0.3971	-2.052	0.04015	rs850390
						8:2508755	8	rs4587353	2508755	A	ADD	927	0.3604	2.052	0.04015	rs4587353	LINC03021,ENSG00000294754
						10:6078553	10	10:6078553-G-A	6078553	A	ADD	927	0.3558	2.052	0.04015	rs12722522	IL2RA
						10:72054096	10	rs7092327	72054096	G	ADD	926	0.3896	2.052	0.04015	rs7092327
						16:10426370	16	JHU_16.10426369	10426370	A	ADD	926	0.2427	2.052	0.04015
						1:115998249	1	rs537732	115998249	A	ADD	927	0.2571	2.052	0.04016	rs537732
						3:384169	3	JHU_3.384168	384169	G	ADD	927	0.416	2.052	0.04016
						3:5612524	3	rs62256764	5612524	A	ADD	927	0.3253	2.052	0.04016	rs62256764
						3:176980212	3	rs74475445	176980212	C	ADD	921	0.3505	2.052	0.04016	rs74475445	ENSG00000308496
						4:11948654	4	rs10213502	11948654	G	ADD	927	0.2805	2.052	0.04016	rs10213502	ENSG00000307260
						4:161968079	4	rs2028307	161968079	A	ADD	927	0.2358	2.052	0.04016	rs2028307
						6:32356917	6	JHU_6.32356916	32356917	A	ADD	926	-0.3558	-2.052	0.04016	rs67927165	TSBP1-AS1
						14:26130360	14	rs12432441	26130360	T	ADD	924	-0.3902	-2.052	0.04016	rs12432441	LINC02306
						18:59994633	18	rs6567266	59994633	A	ADD	927	0.3021	2.052	0.04016	rs6567266	TNFRSF11A
						1:30179068	1	JHU_1.30179067	30179068	A	ADD	924	-0.2534	-2.052	0.04017	rs11590417
						2:36399318	2	rs1167459	36399318	G	ADD	927	0.2349	2.052	0.04017	rs1167459
						10:103164342	10	rs10786634	103164342	C	ADD	926	-0.2462	-2.052	0.04017	rs10786634	BTRC
						17:6969063	17	rs732428	6969063	A	ADD	927	0.3146	2.052	0.04017	rs732428
						2:79230585	2	rs10520227	79230585	A	ADD	927	0.4082	2.052	0.04018	rs10520227
						2:37882690	2	rs6752119	37882690	T	ADD	927	-0.2927	-2.052	0.04019	rs6752119	CDC42EP3,CDC42EP3-AS1
						2:65495570	2	JHU_2.65495569	65495570	A	ADD	926	0.3038	2.052	0.04019
						7:5133936	7	rs12667108	5133936	A	ADD	926	0.3148	2.052	0.04019	rs12667108
						7:123791430	7	JHU_7.123791429	123791430	A	ADD	927	0.2337	2.052	0.04019
						16:26799228	16	rs28712187	26799228	G	ADD	927	0.2374	2.052	0.04019	rs28712187
						20:936945	20	rs7361530	936945	G	ADD	927	-0.2807	-2.052	0.04019	rs7361530
						1:169079419	1	JHU_1.169079418	169079419	A	ADD	927	-0.2401	-2.052	0.0402	rs1358714	ATP1B1
						5:169661994	5	exm502904	169661994	G	ADD	925	-0.2397	-2.052	0.0402
						16:4999713	16	JHU_16.4999712	4999713	G	ADD	925	-0.3162	-2.052	0.0402	rs8057273
						2:209484129	2	JHU_2.209484128	209484129	A	ADD	924	-0.2452	-2.052	0.04021	rs7565751
						3:124322523	3	JHU_3.124322522	124322523	A	ADD	927	-0.248	-2.052	0.04021
						11:80467160	11	rs59484093	80467160	G	ADD	927	0.3086	2.052	0.04021	rs59484093	LINC02720
						11:131277056	11	JHU_11.131277055	131277056	A	ADD	927	-0.4348	-2.052	0.04021	rs2512642	NTM
						16:69532417	16	rs12445849	69532417	A	ADD	927	-0.2901	-2.052	0.04021	rs12445849
						20:46841951	20	rs6125252	46841951	A	ADD	924	0.2434	2.052	0.04021	rs6125252	ENSG00000289072
						1:171606054	1	chr1_171606054	171606054	C	ADD	927	0.2631	2.052	0.04022
						1:242574259	1	rs11389251	242574259	I	ADD	925	0.2599	2.051	0.04022	rs11389251	PLD5
						2:228056218	2	JHU_2.228056217	228056218	A	ADD	927	0.3246	2.052	0.04022	rs13419630	COL4A3
						3:116000672	3	rs1461131	116000672	A	ADD	927	-0.2417	-2.052	0.04022	rs1461131	LSAMP
						3:147309337	3	JHU_3.147309336	147309337	A	ADD	927	0.4571	2.052	0.04022	rs62276285	NPM1P28
						8:141762659	8	rs6993266	141762659	A	ADD	927	-0.242	-2.051	0.04022	rs6993266	PTK2
						12:131478239	12	rs11061274	131478239	G	ADD	924	0.2397	2.052	0.04022	rs11061274	ADGRD1,ADGRD1-AS1
						20:5896293	20	20:5896293-C-T	5896293	A	ADD	927	-0.3024	-2.051	0.04022
						1:60738334	1	rs66682742	60738334	G	ADD	926	-0.2773	-2.051	0.04023	rs66682742	ENSG00000308475
						3:11227460	3	rs168333	11227460	G	ADD	927	0.2474	2.051	0.04023	rs168333	HRH1
						5:66453739	5	rs72763058	66453739	A	ADD	927	0.4707	2.051	0.04023	rs72763058	MAST4
						14:23236524	14	exm1088639	23236524	G	ADD	927	0.318	2.051	0.04023
						2:7689368	2	rs76126098	7689368	A	ADD	927	0.3881	2.051	0.04024	rs76126098	ENSG00000230515,ENSG00000305573
						3:193381915	3	chr3_193381915	193381915	G	ADD	925	0.2415	2.051	0.04024
						4:7266856	4	exm2261751	7266856	A	ADD	927	0.3475	2.051	0.04024
						10:129012937	10	JHU_10.129012936	129012937	A	ADD	927	0.3749	2.051	0.04024	rs61874055	DOCK1
						11:93321148	11	rs12802772	93321148	G	ADD	927	0.2385	2.051	0.04024	rs12802772	ENSG00000279454,ENSG00000300871
						15:78069431	15	rs6495247	78069431	A	ADD	927	0.2453	2.051	0.04024	rs6495247
						17:6049958	17	JHU_17.6049957	6049958	G	ADD	927	-0.2593	-2.051	0.04024	rs57919586
						20:2275515	20	rs6106479	2275515	A	ADD	926	0.3196	2.051	0.04024	rs6106479	ENSG00000286022
						21:29440969	21	rs2831453	29440969	A	ADD	927	0.2412	2.051	0.04024	rs2831453	LINC01697
						1:193538455	1	JHU_1.193538454	193538455	G	ADD	926	-0.5707	-2.051	0.04025	rs79400878	ENSG00000227240
						5:79509974	5	rs10036776	79509974	A	ADD	926	-0.2662	-2.051	0.04025	rs10036776	SERINC5
						5:136061610	5	rs4976526	136061610	A	ADD	927	0.2744	2.051	0.04025	rs4976526	CTB-1I21.1
						10:43444534	10	rs2506028	43444534	G	ADD	926	-0.2485	-2.051	0.04025	rs2506028
						15:29653997	15	rs1520942	29653997	A	ADD	927	0.3071	2.051	0.04025	rs1520942	ENTREP2
						2:153115296	2	JHU_2.153115295	153115296	G	ADD	926	0.4081	2.051	0.04026
						4:153966971	4	rs3752884	153966971	G	ADD	925	-0.3059	-2.051	0.04026	rs3752884	ENSG00000249022
						8:113587644	8	rs12676958	113587644	A	ADD	927	-0.2397	-2.051	0.04026	rs12676958	CSMD3
						12:5605214	12	rs34587595	5605214	A	ADD	927	0.3024	2.051	0.04026	rs34587595
						13:92792534	13	rs17188390	92792534	A	ADD	927	-0.3512	-2.051	0.04026	rs17188390	GPC5
						1:20606320	1	rs6683970	20606320	A	ADD	910	-0.2399	-2.051	0.04027	rs6683970
						2:66244404	2	rs1531905	66244404	C	ADD	926	-0.2605	-2.051	0.04027	rs1531905	LINC02934
						4:175068035	4	rs6826648	175068035	C	ADD	925	-0.3093	-2.051	0.04027	rs6826648	LINC02268,ENSG00000295367
						6:119113317	6	rs9401090	119113317	G	ADD	925	-0.2906	-2.051	0.04027	rs9401090
						7:17349626	7	rs17779352	17349626	G	ADD	926	0.3994	2.051	0.04027	rs17779352	AHR,ENSG00000283321
						7:77009260	7	JHU_7.77009259	77009260	G	ADD	926	0.326	2.051	0.04027
						7:118382945	7	JHU_7.118382944	118382945	T	ADD	927	0.2362	2.051	0.04027	rs118136861
						17:55336268	17	rs8070947	55336268	G	ADD	927	0.2701	2.051	0.04027	rs8070947	MSI2
						1:63493164	1	exm2268699	63493164	A	ADD	927	0.2471	2.051	0.04028
						6:126595695	6	JHU_6.126595694	126595695	C	ADD	925	0.3821	2.051	0.04028	rs55973675
						6:165319303	6	rs11759719	165319303	A	ADD	926	0.2916	2.051	0.04028	rs11759719	ENSG00000309021
						9:36105264	9	rs11788747	36105264	G	ADD	927	0.2356	2.051	0.04028	rs11788747	RECK
						11:35501478	11	JHU_11.35501477	35501478	A	ADD	927	-0.4877	-2.051	0.04028	rs78827023	PAMR1,SLC1A2-AS2
						12:1080007	12	JHU_12.1080006	1080007	A	ADD	927	-0.3556	-2.051	0.04028	rs1941954646	ERC1
						13:66234920	13	rs1538812	66234920	A	ADD	927	-0.2593	-2.051	0.04028	rs1538812
						18:11140568	18	rs11080493	11140568	A	ADD	927	-0.2985	-2.051	0.04028	rs11080493	PIEZO2
						5:163157705	5	rs72810264	163157705	G	ADD	927	0.3562	2.051	0.04029	rs72810264	ENSG00000303920
						7:3836256	7	rs57143854	3836256	A	ADD	925	-0.3658	-2.051	0.04029	rs57143854	SDK1
						14:25660657	14	JHU_14.25660656	25660657	T	ADD	919	-0.4129	-2.051	0.04029	rs67868062
						14:107163301	14	JHU_14.107163300	107163301	G	ADD	926	-0.2829	-2.051	0.04029	rs2105986
						19:45017486	19	JHU_19.45017485	45017486	G	ADD	923	-0.2639	-2.051	0.04029
						1:83066525	1	rs6604915	83066525	G	ADD	927	-0.2414	-2.051	0.0403	rs6604915	ENSG00000233290
						5:169695915	5	JHU_5.169695914	169695915	A	ADD	923	-0.2423	-2.051	0.0403
						6:6742752	6	rs1294420	6742752	G	ADD	927	0.2359	2.051	0.0403	rs1294420	ENSG00000226281,ENSG00000287497
						7:149026686	7	rs1473127	149026686	G	ADD	918	-0.3396	-2.051	0.0403	rs1473127
						9:135632493	9	rs12552369	135632493	A	ADD	927	0.2353	2.051	0.0403	rs12552369	AK8
						20:40539000	20	JHU_20.40538999	40539000	G	ADD	925	0.4308	2.051	0.0403
						6:111848191	6	rs3851228	111848191	A	ADD	925	-0.5677	-2.051	0.04031	rs3851228	TRAF3IP2-AS1
						6:148562960	6	JHU_6.148562959	148562960	A	ADD	926	0.4136	2.051	0.04031
						8:27088607	8	rs10099974	27088607	A	ADD	926	0.2662	2.051	0.04031	rs10099974
						2:632925	2	JHU_2.632924	632925	A	ADD	917	0.3194	2.05	0.04032
						3:171937014	3	rs6445047	171937014	A	ADD	927	0.2808	2.05	0.04032	rs6445047	FNDC3B
						5:27862523	5	rs7708565	27862523	C	ADD	927	-0.2426	-2.05	0.04032	rs7708565
						5:27877131	5	rs10069219	27877131	A	ADD	927	-0.2426	-2.05	0.04032	rs10069219
						12:71533534	12	exm1021649	71533534	G	ADD	927	-0.2447	-2.05	0.04032	rs3763978	TSPAN8
						13:47252354	13	JHU_13.47252353	47252354	G	ADD	926	0.378	2.05	0.04032
						1:87610246	1	rs1886632	87610246	G	ADD	920	-0.3189	-2.05	0.04033	rs1886632	LINC01140,ENSG00000267561
						2:150147278	2	rs10432496	150147278	A	ADD	927	0.3432	2.05	0.04033	rs10432496
						3:76251636	3	JHU_3.76251635	76251636	C	ADD	927	0.3759	2.05	0.04033
						10:1400255	10	JHU_10.1400254	1400255	A	ADD	927	0.2646	2.05	0.04033	rs12770677	ADARB2
						18:7000442	18	rs56832950	7000442	A	ADD	927	0.4152	2.05	0.04033	rs56832950	LAMA1
						18:33862419	18	rs559325	33862419	G	ADD	926	0.2455	2.05	0.04033	rs559325
						3:193402003	3	chr3_193402003	193402003	G	ADD	927	0.2415	2.05	0.04034	rs2367721	OPA1
						6:160872151	6	exm2273430	160872151	A	ADD	926	0.2451	2.05	0.04034
						9:130910687	9	rs3814526	130910687	G	ADD	926	-0.6241	-2.05	0.04034	rs3814526
						14:87996985	14	JHU_14.87996984	87996985	G	ADD	927	0.4016	2.05	0.04034	rs74072367	LINC02296
						16:4821698	16	rs12444397	4821698	G	ADD	923	-0.2583	-2.05	0.04034	rs12444397
						19:18307108	19	rs1044821	18307108	A	ADD	927	0.2553	2.05	0.04034	rs1044821	MPV17L2
						3:31895295	3	JHU_3.31895294	31895295	A	ADD	927	0.3337	2.05	0.04035
						4:178615606	4	rs62341540	178615606	A	ADD	927	-0.2906	-2.05	0.04035	rs62341540
						7:110340226	7	JHU_7.110340225	110340226	G	ADD	927	0.3434	2.05	0.04035
						8:29695976	8	rs6997484	29695976	A	ADD	927	-0.3452	-2.05	0.04035	rs6997484	ENSG00000248964
						10:126685867	10	JHU_10.126685866	126685867	A	ADD	927	0.3388	2.05	0.04035
						20:5235104	20	JHU_20.5235103	5235104	A	ADD	927	0.2442	2.05	0.04035
						1:15446168	1	rs13375820	15446168	A	ADD	927	0.3071	2.05	0.04036	rs13375820	TMEM51-AS1
						3:194590765	3	rs73071211	194590765	A	ADD	927	0.34	2.05	0.04036	rs73071211
						6:32182261	6	JHU_6.32182260	32182261	A	ADD	920	-0.2873	-2.05	0.04036
						6:164798906	6	rs793981	164798906	A	ADD	927	0.2664	2.05	0.04036	rs793981	ENSG00000310478
						7:47558722	7	rs334531	47558722	A	ADD	927	0.235	2.05	0.04036	rs334531	TNS3
						9:35826038	9	exm750130	35826038	G	ADD	927	0.2852	2.05	0.04036
						12:51636259	12	rs1049467	51636259	G	ADD	921	-0.3005	-2.05	0.04036	rs1049467	DAZAP2
						12:62664242	12	rs73135247	62664242	A	ADD	927	-0.3619	-2.05	0.04036	rs73135247	USP15
						15:62968287	15	rs11631589	62968287	A	ADD	926	-0.2389	-2.05	0.04036	rs11631589	TLN2
						15:91698922	15	rs12148251	91698922	A	ADD	927	0.2615	2.05	0.04036	rs12148251	SV2B
						2:8749603	2	rs10929549	8749603	C	ADD	927	-0.3214	-2.05	0.04037	rs10929549	ENSG00000231083
						2:191020292	2	rs785259	191020292	A	ADD	927	0.2366	2.05	0.04037	rs785259
						3:104147109	3	JHU_3.104147108	104147109	A	ADD	921	0.2379	2.05	0.04037
						4:5871588	4	JHU_4.5871587	5871588	C	ADD	925	-0.2825	-2.05	0.04037
						12:13782884	12	rs11055553	13782884	G	ADD	927	-0.4348	-2.05	0.04037	rs11055553	GRIN2B,ENSG00000287928
						1:20826910	1	rs529974	20826910	A	ADD	926	0.2329	2.05	0.04038	rs529974	MUL1
						2:46475880	2	rs7564967	46475880	G	ADD	927	-0.4849	-2.05	0.04038	rs7564967	ENSG00000294354,ENSG00000294377
						2:133733733	2	JHU_2.133733732	133733733	C	ADD	926	0.264	2.05	0.04038
						3:152823845	3	rs568925	152823845	A	ADD	927	-0.2728	-2.05	0.04038	rs568925
						4:39005601	4	rs11096969	39005601	G	ADD	927	0.2372	2.05	0.04038	rs11096969	TMEM156
						4:83115166	4	rs2035910	83115166	A	ADD	927	-0.2475	-2.05	0.04038	rs2035910
						5:79095721	5	rs7343	79095721	A	ADD	927	0.3287	2.05	0.04038	rs7343	CMYA5,ENSG00000250258
						7:63728842	7	JHU_7.63728841	63728842	A	ADD	927	-0.6072	-2.05	0.04038
						8:3417009	8	rs78324957	3417009	A	ADD	927	0.2806	2.05	0.04038	rs78324957	CSMD1
						13:28337503	13	JHU_13.28337502	28337503	A	ADD	927	0.3216	2.05	0.04038
						17:17260170	17	rs12450758	17260170	A	ADD	922	-0.2389	-2.05	0.04038	rs12450758
						18:3375046	18	rs34885325	3375046	A	ADD	927	0.311	2.05	0.04038	rs34885325	LINC01895
						19:9330436	19	rs10402800	9330436	C	ADD	927	0.3761	2.05	0.04038	rs10402800
						1:42256229	1	rs55999275	42256229	G	ADD	927	0.416	2.05	0.04039	rs55999275	HIVEP3
						11:77580354	11	JHU_11.77580353	77580354	G	ADD	927	0.2779	2.05	0.04039
						12:44262392	12	JHU_12.44262391	44262392	C	ADD	927	-0.3583	-2.05	0.04039
						12:46864731	12	JHU_12.46864730	46864731	A	ADD	927	0.3347	2.05	0.04039	rs1667	SLC38A4-AS1,ENSG00000257496
						18:76358717	18	JHU_18.76358716	76358717	G	ADD	923	-0.5043	-2.05	0.04039	rs80044202
						5:6381817	5	rs7702608	6381817	A	ADD	927	-0.2328	-2.05	0.0404	rs7702608	ENSG00000287031
						6:159124854	6	JHU_6.159124853	159124854	G	ADD	927	-0.2448	-2.05	0.0404
						7:104088583	7	rs10239251	104088583	G	ADD	927	0.2808	2.05	0.0404	rs10239251	LHFPL3
						8:63476225	8	rs1480198	63476225	G	ADD	927	-0.4866	-2.05	0.0404	rs1480198	NKAIN3
						8:124411678	8	rs34573020	124411678	A	ADD	926	-0.271	-2.05	0.0404	rs34573020	ATAD2
						8:135122702	8	rs1123762	135122702	A	ADD	927	-0.3719	-2.05	0.0404	rs1123762
						15:70159522	15	rs13380008	70159522	G	ADD	927	0.3344	2.05	0.0404	rs13380008
						18:54396215	18	exm2253476	54396215	A	ADD	927	0.2383	2.05	0.0404	rs12454365	WDR7
						2:54993592	2	JHU_2.54993591	54993592	G	ADD	927	0.3495	2.05	0.04041
						2:56266034	2	JHU_2.56266033	56266034	C	ADD	927	-0.4943	-2.05	0.04041
						8:23094417	8	rs4872092	23094417	G	ADD	927	0.3287	2.05	0.04041	rs4872092	ENSG00000309331
						10:84033265	10	JHU_10.84033264	84033265	G	ADD	926	-0.5542	-2.05	0.04041	rs1649960	NRG3
						17:52637911	17	rs1429543	52637911	A	ADD	927	0.2588	2.05	0.04041	rs1429543
						18:45858448	18	rs952602	45858448	A	ADD	926	0.2358	2.05	0.04041	rs952602	ZBTB7C
						1:4390432	1	JHU_1.4390431	4390432	G	ADD	927	0.2835	2.049	0.04042
						1:44490723	1	rs7554322	44490723	A	ADD	927	0.3294	2.049	0.04042	rs7554322	SLC6A9
						21:37477099	21	JHU_21.37477098	37477099	A	ADD	917	-0.3449	-2.049	0.04042
						10:7921211	10	rs17143057	7921211	A	ADD	927	-0.4649	-2.049	0.04043	rs17143057	TAF3
						10:109942393	10	rs317445	109942393	G	ADD	927	0.328	2.049	0.04043	rs317445
						18:6724033	18	rs7505050	6724033	G	ADD	927	0.2485	2.049	0.04043	rs7505050
						2:3037092	2	rs6709949	3037092	A	ADD	927	-0.2817	-2.049	0.04044	rs6709949	LINC01250
						2:3038084	2	JHU_2.3038083	3038084	C	ADD	927	-0.2817	-2.049	0.04044	rs6761409	LINC01250
						2:9714264	2	rs79817124	9714264	A	ADD	927	0.5119	2.049	0.04044	rs79817124
						4:188801533	4	rs4862838	188801533	G	ADD	926	0.2984	2.049	0.04044	rs4862838
						4:190087087	4	rs9996363	190087087	G	ADD	926	-0.3187	-2.049	0.04044	rs9996363	ENSG00000301147
						6:97063522	6	exm567259	97063522	G	ADD	927	-0.2576	-2.049	0.04044	rs9373985	FHL5
						7:1357742	7	rs79928695	1357742	A	ADD	927	-0.5648	-2.049	0.04044	rs79928695
						8:3366911	8	JHU_8.3366910	3366911	G	ADD	925	0.3944	2.049	0.04044
						12:97288094	12	rs12319243	97288094	G	ADD	927	-0.4527	-2.049	0.04044	rs12319243
						1:160551592	1	rs6692382	160551592	G	ADD	927	0.2502	2.049	0.04045	rs6692382
						1:204328741	1	rs1996002	204328741	T	ADD	926	-0.3208	-2.049	0.04045	rs1996002	PLEKHA6
						2:157445830	2	JHU_2.157445829	157445830	G	ADD	926	-0.3077	-2.049	0.04045
						3:149793722	3	rs73005968	149793722	G	ADD	927	-0.2545	-2.049	0.04045	rs73005968	LINC01213
						7:89272421	7	JHU_7.89272420	89272421	C	ADD	927	0.2696	2.049	0.04045
						7:106218153	7	rs78181520	106218153	A	ADD	927	0.3753	2.049	0.04045	rs78181520	ENSG00000243797,CTB-30L5.1
						9:12122223	9	rs10960487	12122223	C	ADD	927	0.2466	2.049	0.04045	rs10960487	ENSG00000224935
						12:114804580	12	rs3782464	114804580	C	ADD	927	0.245	2.049	0.04045	rs3782464	TBX5
						21:44764895	21	rs609845	44764895	A	ADD	927	-0.2814	-2.049	0.04045	rs609845
						1:104959857	1	rs12757818	104959857	A	ADD	927	-0.3138	-2.049	0.04046	rs12757818
						2:173155718	2	rs12471128	173155718	A	ADD	927	-0.2355	-2.049	0.04046	rs12471128	DLX2-DT,ENSG00000286557
						3:193376227	3	chr3_193376227	193376227	A	ADD	927	0.2408	2.049	0.04046
						3:193376298	3	chr3_193376298	193376298	A	ADD	927	0.2408	2.049	0.04046	rs9837682	OPA1,ENSG00000306963
						3:193378126	3	chr3_193378126	193378126	C	ADD	927	0.2408	2.049	0.04046	rs9291060	OPA1,ENSG00000306963
						3:193384203	3	chr3_193384203	193384203	T	ADD	927	0.2408	2.049	0.04046
						3:193387345	3	chr3_193387345	193387345	A	ADD	927	0.2408	2.049	0.04046	rs7616448	OPA1,ENSG00000306963
						3:193389413	3	chr3_193389413	193389413	A	ADD	927	0.2408	2.049	0.04046	rs11720234	OPA1,ENSG00000306963
						11:97252625	11	exm2271638	97252625	C	ADD	927	-0.2728	-2.049	0.04046
						12:5262325	12	rs695168	5262325	T	ADD	927	-0.2455	-2.049	0.04046	rs695168	ENSG00000256417
						17:16792858	17	rs4280293	16792858	A	ADD	927	0.2481	2.049	0.04046	rs4280293
						18:53845330	18	rs1789559	53845330	A	ADD	927	0.2413	2.049	0.04046	rs1789559	LINC01539
						2:240683173	2	rs34183003	240683173	A	ADD	927	0.3626	2.049	0.04047	rs34183003
						4:103559633	4	JHU_4.103559632	103559633	C	ADD	926	0.2363	2.049	0.04047
						6:139976184	6	rs9376443	139976184	A	ADD	927	-0.3819	-2.049	0.04047	rs9376443
						11:131784228	11	rs516899	131784228	A	ADD	927	0.2423	2.049	0.04047	rs516899	NTM
						1:49441445	1	rs80252829	49441445	A	ADD	927	0.4738	2.049	0.04048	rs80252829	AGBL4
						2:630509	2	2:630509-T-C	630509	A	ADD	924	0.316	2.049	0.04048
						5:55964265	5	rs2619820	55964265	G	ADD	927	-0.3134	-2.049	0.04048	rs2619820	C5orf67
						6:153111558	6	rs680559	153111558	G	ADD	927	-0.2425	-2.049	0.04048	rs680559	LINC02840
						11:19440246	11	rs11025130	19440246	G	ADD	927	-0.5282	-2.049	0.04048	rs11025130	NAV2
						2:179706230	2	rs6717039	179706230	A	ADD	927	-0.2636	-2.049	0.04049	rs6717039	CCDC141,ENSG00000287149
						2:231421683	2	rs1678155	231421683	A	ADD	927	-0.4879	-2.049	0.04049	rs1678155	ENSG00000235419
						7:153046313	7	rs2871998	153046313	G	ADD	926	0.4035	2.049	0.04049	rs2871998
						8:113601055	8	JHU_8.113601054	113601055	G	ADD	927	-0.2406	-2.049	0.04049
						8:113601056	8	JHU_8.113601055	113601056	A	ADD	927	-0.2406	-2.049	0.04049
						8:113618413	8	rs7823392	113618413	G	ADD	927	-0.2406	-2.049	0.04049	rs7823392	CSMD3
						8:118040071	8	rs2047962	118040071	A	ADD	927	-0.2576	-2.049	0.04049	rs2047962
						13:82311893	13	rs61963051	82311893	A	ADD	927	0.426	2.049	0.04049	rs61963051
						13:103164865	13	rs4772483	103164865	A	ADD	927	0.4129	2.049	0.04049	rs4772483
						16:52897169	16	rs78402273	52897169	A	ADD	927	-0.631	-2.049	0.04049	rs78402273
						16:64118769	16	rs16966992	64118769	C	ADD	927	-0.5787	-2.049	0.04049	rs16966992
						3:156105084	3	rs7615568	156105084	C	ADD	927	0.2893	2.049	0.0405	rs7615568	KCNAB1,ENSG00000287916
						3:156105173	3	rs11926141	156105173	A	ADD	927	0.2893	2.049	0.0405	rs11926141	KCNAB1,ENSG00000287916
						6:77379689	6	rs2504432	77379689	G	ADD	927	0.2336	2.049	0.0405	rs2504432
						7:149076126	7	rs140879832	149076126	A	ADD	927	-0.6152	-2.049	0.0405	rs140879832	ENSG00000306674
						11:24411266	11	rs12789765	24411266	A	ADD	927	0.3344	2.049	0.0405	rs12789765
						11:69964525	11	rs2509141	69964525	C	ADD	926	-0.2502	-2.049	0.0405	rs2509141	ANO1
						3:108874110	3	rs938397	108874110	G	ADD	927	0.3194	2.049	0.04051	rs938397
						3:161302301	3	JHU_3.161302300	161302301	C	ADD	926	-0.421	-2.049	0.04051
						5:79119916	5	rs12514281	79119916	A	ADD	927	0.3596	2.049	0.04051	rs12514281	ENSG00000286818
						5:122682348	5	rs1047438	122682348	A	ADD	927	-0.2761	-2.048	0.04051	rs1047438	CEP120
						6:101864854	6	JHU_6.101864853	101864854	A	ADD	926	0.2724	2.049	0.04051
						8:17401878	8	rs2517252	17401878	G	ADD	926	0.2613	2.048	0.04051	rs2517252	SLC7A2
						8:55863384	8	rs10958434	55863384	A	ADD	927	0.235	2.048	0.04051	rs10958434
						9:10462487	9	rs10756039	10462487	C	ADD	926	-0.286	-2.049	0.04051	rs10756039	PTPRD
						9:106342326	9	rs17203187	106342326	G	ADD	927	-0.6408	-2.049	0.04051	rs17203187
						12:116125318	12	rs12369298	116125318	A	ADD	927	-0.2621	-2.048	0.04051	rs12369298
						18:59605592	18	JHU_18.59605591	59605592	A	ADD	925	-0.2505	-2.049	0.04051	rs4941091
						1:215765548	1	rs12080379	215765548	A	ADD	927	-0.44	-2.048	0.04052	rs12080379	KCTD3
						6:21069522	6	rs7762612	21069522	A	ADD	927	0.2457	2.048	0.04052	rs7762612	CDKAL1
						6:32182759	6	rs206015	32182759	A	ADD	923	0.3404	2.048	0.04052	rs206015	NOTCH4
						10:31125508	10	rs2994655	31125508	G	ADD	927	-0.2447	-2.048	0.04052	rs2994655
						13:48205842	13	rs2766099	48205842	A	ADD	916	0.251	2.048	0.04052	rs2766099	ENSG00000299661
						18:39062759	18	rs1942059	39062759	G	ADD	927	0.2337	2.048	0.04052	rs1942059	KC6,ENSG00000286328
						22:25809371	22	rs133263	25809371	A	ADD	927	0.2957	2.048	0.04052	rs133263
						1:56439360	1	rs61210945	56439360	G	ADD	927	0.4243	2.048	0.04053	rs61210945
						3:102967804	3	rs16846063	102967804	G	ADD	927	0.268	2.048	0.04053	rs16846063
						3:143403277	3	rs7631319	143403277	A	ADD	927	-0.2457	-2.048	0.04053	rs7631319	SLC9A9
						3:148003233	3	JHU_3.148003232	148003233	G	ADD	927	0.2554	2.048	0.04053
						3:148025699	3	JHU_3.148025698	148025699	A	ADD	927	0.2554	2.048	0.04053
						3:148037176	3	JHU_3.148037175	148037176	A	ADD	927	0.2554	2.048	0.04053
						4:11243290	4	rs80078077	11243290	G	ADD	927	0.2684	2.048	0.04053	rs80078077
						5:33813994	5	rs10941092	33813994	G	ADD	922	-0.253	-2.048	0.04053	rs10941092	ADAMTS12
						13:76042624	13	rs9543937	76042624	A	ADD	927	-0.2347	-2.048	0.04053	rs9543937	TBC1D4
						19:54584817	19	JHU_19.54584816	54584817	A	ADD	924	-0.6273	-2.048	0.04053
						22:19905802	22	rs756661	19905802	G	ADD	927	-0.2456	-2.048	0.04053	rs756661	TXNRD2
						4:28970808	4	rs73807631	28970808	G	ADD	926	-0.6278	-2.048	0.04054	rs73807631
						9:23737248	9	JHU_9.23737247	23737248	G	ADD	927	-0.4097	-2.048	0.04054	rs10811964	ELAVL2
						10:7578527	10	rs2892445	7578527	A	ADD	927	-0.2548	-2.048	0.04054	rs2892445	ENSG00000230121
						16:49779455	16	rs4785338	49779455	A	ADD	927	0.2425	2.048	0.04054	rs4785338	ZNF423
						1:164130919	1	JHU_1.164130918	164130919	A	ADD	927	0.4276	2.048	0.04055	rs12032907
						1:245360890	1	rs56161836	245360890	A	ADD	927	-0.3615	-2.048	0.04055	rs56161836	KIF26B
						10:9062856	10	rs2197415	9062856	A	ADD	927	0.2357	2.048	0.04055	rs2197415
						10:72240614	10	rs11818000	72240614	A	ADD	927	0.3152	2.048	0.04055	rs11818000	PALD1
						13:74186180	13	JHU_13.74186179	74186180	G	ADD	927	0.2431	2.048	0.04055
						15:58837722	15	rs11633043	58837722	A	ADD	925	0.3419	2.048	0.04055	rs11633043	LIPC
						1:158052966	1	rs6695790	158052966	A	ADD	927	-0.2394	-2.048	0.04056	rs6695790	KIRREL1
						2:218891062	2	rs75590422	218891062	G	ADD	926	0.4778	2.048	0.04056	rs75590422
						3:159468048	3	JHU_3.159468047	159468048	G	ADD	926	0.2697	2.048	0.04056
						7:125465013	7	JHU_7.125465012	125465013	G	ADD	927	0.3742	2.048	0.04056	rs1794814145	POT1-AS1
						13:53750970	13	rs2806939	53750970	G	ADD	927	-0.244	-2.048	0.04056	rs2806939	ENSG00000309001
						19:5137298	19	JHU_19.5137297	5137298	A	ADD	925	0.4458	2.048	0.04056	rs17179181	KDM4B
						19:41146941	19	JHU_19.41146940	41146941	A	ADD	926	0.25	2.048	0.04056
						20:60116607	20	rs6142656	60116607	A	ADD	927	0.4182	2.048	0.04056	rs6142656	CDH4
						7:53481902	7	rs4947802	53481902	A	ADD	927	-0.3348	-2.048	0.04057	rs4947802	ENSG00000299356
						10:110106320	10	rs78100583	110106320	C	ADD	926	0.419	2.048	0.04057	rs78100583
						18:13613393	18	JHU_18.13613392	13613393	A	ADD	927	-0.3667	-2.048	0.04057
						1:103039808	1	rs1517425	103039808	G	ADD	927	0.2408	2.048	0.04058	rs1517425	ENSG00000233359
						2:29093715	2	JHU_2.29093714	29093715	A	ADD	927	0.2939	2.048	0.04058	rs78997274
						2:32278782	2	rs7577696	32278782	G	ADD	927	-0.2392	-2.048	0.04058	rs7577696
						3:152639185	3	rs55703751	152639185	A	ADD	924	-0.4244	-2.048	0.04058	rs55703751	ENSG00000304892
						7:43765667	7	rs849172	43765667	G	ADD	927	0.2312	2.048	0.04058	rs849172	COA1
						7:155812164	7	rs12056153	155812164	A	ADD	927	0.319	2.048	0.04058	rs12056153
						11:80714305	11	rs4945471	80714305	C	ADD	926	0.344	2.048	0.04058	rs4945471
						11:84229341	11	JHU_11.84229340	84229341	A	ADD	927	-0.2923	-2.048	0.04058
						13:45562394	13	rs9562587	45562394	G	ADD	920	-0.2487	-2.048	0.04058	rs9562587	NUFIP1,ENSG00000223732
						16:89300425	16	16:89300425-CT	89300425	A	ADD	923	0.4151	2.048	0.04058
						20:2179715	20	rs34301726	2179715	G	ADD	926	-0.2589	-2.048	0.04058	rs34301726	ENSG00000287213
						7:139332561	7	JHU_7.139332560	139332561	G	ADD	926	-0.4024	-2.048	0.04059
						12:53666713	12	rs4759086	53666713	A	ADD	927	-0.2568	-2.048	0.04059	rs4759086	ESPL1
						12:66893516	12	rs12822981	66893516	A	ADD	915	-0.3026	-2.048	0.04059	rs12822981	GRIP1
						14:54765493	14	rs11845885	54765493	G	ADD	927	-0.4153	-2.048	0.04059	rs11845885
						17:72160255	17	rs60218710	72160255	G	ADD	927	0.2759	2.048	0.04059	rs60218710	ENSG00000295064,ENSG00000295082
						1:181126503	1	rs11582767	181126503	A	ADD	927	0.2525	2.048	0.0406	rs11582767	LINC01732
						10:54442734	10	rs1000219	54442734	A	ADD	927	-0.2478	-2.048	0.0406	rs1000219	LNCAROD,ENSG00000296123
						14:77629681	14	rs158105	77629681	G	ADD	927	0.2455	2.048	0.0406	rs158105	ENSG00000259164
						19:9013275	19	rs12381150	9013275	A	ADD	927	-0.2872	-2.048	0.0406	rs12381150	MUC16
						19:34452491	19	rs12610183	34452491	A	ADD	927	0.3433	2.048	0.0406	rs12610183
						1:60121428	1	JHU_1.60121427	60121428	G	ADD	927	0.3576	2.048	0.04061	rs72666268	FGGY
						2:106413031	2	rs17031793	106413031	A	ADD	927	0.2936	2.047	0.04061	rs17031793	NCK2,ENSG00000290119
						3:22920093	3	rs11718139	22920093	A	ADD	927	0.2996	2.047	0.04061	rs11718139
						7:158583984	7	rs844522	158583984	A	ADD	927	0.494	2.047	0.04061	rs844522	ESYT2
						8:80691801	8	rs2467777	80691801	G	ADD	927	0.2555	2.048	0.04061	rs2467777	ENSG00000249328,LINC01607
						11:39448566	11	JHU_11.39448565	39448566	A	ADD	927	0.4593	2.047	0.04061	rs186973337
						11:77979829	11	rs948662	77979829	G	ADD	927	0.3043	2.047	0.04061	rs948662	GAB2
						12:37927114	12	rs12230545	37927114	G	ADD	920	0.2424	2.048	0.04061	rs12230545
						14:20880660	14	rs1760893	20880660	C	ADD	927	-0.4249	-2.047	0.04061	rs1760893	TEP1
						15:96603600	15	rs16976032	96603600	G	ADD	927	-0.286	-2.047	0.04061	rs16976032	ENSG00000259702,ENSG00000275443
						16:85227748	16	rs4783146	85227748	G	ADD	927	0.2831	2.047	0.04061	rs4783146
						6:39164121	6	rs751933	39164121	A	ADD	927	-0.2324	-2.047	0.04062	rs751933	KCNK5
						8:54140789	8	rs16918853	54140789	A	ADD	927	-0.4485	-2.047	0.04062	rs16918853	OPRK1,ENSG00000254687
						8:54140999	8	rs3802280	54140999	A	ADD	927	-0.4485	-2.047	0.04062	rs3802280	OPRK1,ENSG00000254687
						14:59505553	14	rs10137571	59505553	G	ADD	927	-0.2533	-2.047	0.04062	rs10137571
						18:7377943	18	JHU_18.7377942	7377943	G	ADD	922	-0.478	-2.047	0.04062	rs75489287
						19:48952950	19	rs11083935	48952950	A	ADD	921	0.3848	2.047	0.04062	rs11083935	GRWD1
						3:69295821	3	rs7629818	69295821	A	ADD	927	0.2722	2.047	0.04063	rs7629818	FRMD4B
						6:168772958	6	rs10945507	168772958	C	ADD	925	0.2503	2.047	0.04063	rs10945507
						10:34986699	10	JHU_10.34986698	34986699	T	ADD	926	-0.2594	-2.047	0.04063
						11:58491921	11	rs10896818	58491921	A	ADD	927	0.3129	2.047	0.04063	rs10896818	GLYAT
						2:52574366	2	JHU_2.52574365	52574366	G	ADD	927	-0.5582	-2.047	0.04064
						7:31641654	7	JHU_7.31641653	31641654	A	ADD	925	0.2318	2.047	0.04064
						10:54055961	10	rs12255069	54055961	A	ADD	923	-0.5737	-2.047	0.04064	rs12255069	PRKG1,PRKG1-AS1
						11:103561443	11	rs11225975	103561443	A	ADD	927	-0.3103	-2.047	0.04064	rs11225975	PDGFDDN,ENSG00000305794
						2:649867	2	2:649867-A-T	649867	T	ADD	927	0.315	2.047	0.04065	rs1320337
						3:63580540	3	rs11709292	63580540	A	ADD	927	-0.2953	-2.047	0.04065	rs11709292	SYNPR,SYNPR-AS1
						6:32358458	6	JHU_6.32358457	32358458	C	ADD	926	-0.3549	-2.047	0.04065
						6:161181292	6	rs1084656	161181292	C	ADD	927	0.2403	2.047	0.04065	rs1084656	ENSG00000287558
						9:10266608	9	rs2475348	10266608	A	ADD	927	0.3306	2.047	0.04065	rs2475348	PTPRD
						9:98596745	9	rs10985233	98596745	G	ADD	926	0.2441	2.047	0.04065	rs10985233	ERCC6L2-AS1
						10:115493027	10	JHU_10.115493026	115493027	C	ADD	927	0.4597	2.047	0.04065
						14:107170835	14	JHU_14.107170834	107170835	A	ADD	926	-0.2814	-2.047	0.04065
						2:15916430	2	rs1981806	15916430	A	ADD	926	0.2387	2.047	0.04066	rs1981806	LINC01804
						2:147445234	2	rs34507496	147445234	G	ADD	927	-0.2879	-2.047	0.04066	rs34507496	LINC01911,ENSG00000304047
						2:167127452	2	rs12619279	167127452	A	ADD	927	0.299	2.047	0.04066	rs12619279	SCN9A,SCN1A-AS1
						3:18755722	3	JHU_3.18755721	18755722	C	ADD	925	0.3394	2.047	0.04066
						14:65346054	14	rs74578433	65346054	G	ADD	926	-0.3802	-2.047	0.04066	rs74578433	SPTB
						1:242196587	1	JHU_1.242196586	242196587	A	ADD	927	-0.2621	-2.047	0.04067
						2:115751436	2	JHU_2.115751435	115751436	G	ADD	926	-0.5339	-2.047	0.04067
						3:97042040	3	rs62262761	97042040	G	ADD	927	-0.3615	-2.047	0.04067	rs62262761	EPHA6,ENSG00000296578
						12:5680477	12	rs3782583	5680477	A	ADD	927	-0.3142	-2.047	0.04067	rs3782583	ANO2
						21:46717704	21	rs4819056	46717704	G	ADD	926	-0.2431	-2.047	0.04067	rs4819056	LINC00205
						2:181625664	2	rs4362518	181625664	A	ADD	927	-0.2674	-2.047	0.04068	rs4362518	SCHLAP1
						5:62641998	5	rs4260622	62641998	G	ADD	927	0.2889	2.047	0.04068	rs4260622
						6:122073750	6	rs9385214	122073750	A	ADD	927	0.2367	2.047	0.04068	rs9385214
						8:73471686	8	rs16938237	73471686	A	ADD	927	0.3658	2.047	0.04068	rs16938237	KCNB2
						12:39543989	12	rs4768592	39543989	G	ADD	927	0.2333	2.047	0.04068	rs4768592
						20:6628901	20	rs6054421	6628901	G	ADD	927	-0.4955	-2.047	0.04068	rs6054421
						1:24912884	1	rs12138676	24912884	A	ADD	926	0.2697	2.047	0.04069	rs12138676	NCMAP
						3:107576916	3	rs13097121	107576916	A	ADD	926	0.2653	2.047	0.04069	rs13097121	LINC00636,LINC00635
						3:113960449	3	rs1354350	113960449	C	ADD	926	-0.2731	-2.047	0.04069	rs1354350
						4:108852078	4	rs28663268	108852078	C	ADD	926	-0.2993	-2.047	0.04069	rs28663268	CYP2U1-AS1
						12:61034074	12	rs2654657	61034074	A	ADD	924	0.2928	2.047	0.04069	rs2654657
						12:73417263	12	rs7970369	73417263	G	ADD	927	0.255	2.047	0.04069	rs7970369	ENSG00000297369
						12:133401313	12	JHU_12.133401312	133401313	A	ADD	922	-0.3399	-2.047	0.04069
						1:162291811	1	rs436239	162291811	A	ADD	926	0.2476	2.047	0.0407	rs436239	NOS1AP
						2:129822326	2	JHU_2.129822325	129822326	A	ADD	927	-0.3893	-2.047	0.0407
						2:235943167	2	JHU_2.235943166	235943167	G	ADD	927	-0.249	-2.047	0.0407
						3:108946466	3	rs1163368	108946466	A	ADD	927	0.2609	2.047	0.0407	rs1163368
						4:20206215	4	rs685064	20206215	A	ADD	927	0.3103	2.047	0.0407	rs685064
						6:117599632	6	rs441184	117599632	C	ADD	926	-0.2395	-2.047	0.0407	rs441184
						10:93847722	10	rs12256118	93847722	A	ADD	927	-0.2885	-2.047	0.0407	rs12256118	CPEB3
						12:13877672	12	JHU_12.13877671	13877672	A	ADD	927	0.2935	2.047	0.0407
						17:39134528	17	17:39134528-GA	39134528	A	ADD	927	0.3543	2.047	0.0407	rs16968862	KRT40,ENSG00000306126
						3:133523973	3	3:133523973-C-T	133523973	A	ADD	927	-0.2596	-2.046	0.04071
						5:82184403	5	exm2265968	82184403	A	ADD	927	-0.2391	-2.046	0.04071
						6:90518278	6	rs192655	90518278	G	ADD	925	0.3825	2.046	0.04071	rs192655	MDN1
						9:73287076	9	rs4465028	73287076	A	ADD	924	-0.2456	-2.046	0.04071	rs4465028	TRPM3
						10:3146155	10	JHU_10.3146154	3146155	G	ADD	927	-0.3027	-2.046	0.04071	rs2306293	PFKP
						14:77302449	14	rs3742752	77302449	G	ADD	926	0.2833	2.046	0.04071	rs3742752	LRRC74A
						4:177212115	4	rs13137457	177212115	A	ADD	927	-0.2587	-2.046	0.04072	rs13137457
						5:165051330	5	rs1030154	165051330	A	ADD	927	0.2817	2.046	0.04072	rs1030154	ENSG00000253693
						6:160863532	6	exm-rs2048327	160863532	G	ADD	927	0.2447	2.046	0.04072	rs2048327	SLC22A3
						1:201705650	1	rs4950838	201705650	G	ADD	926	0.381	2.046	0.04073	rs4950838	NAV1,IPO9-AS1,ENSG00000235121
						2:105723130	2	JHU_2.105723129	105723130	T	ADD	927	-0.2625	-2.046	0.04073	rs116010044
						3:54562556	3	rs6798952	54562556	G	ADD	927	0.2392	2.046	0.04073	rs6798952	CACNA2D3
						3:74440447	3	rs6549591	74440447	A	ADD	927	0.301	2.046	0.04073	rs6549591	CNTN3
						3:162142219	3	JHU_3.162142218	162142219	A	ADD	924	-0.3845	-2.046	0.04073	rs9869177
						3:162142475	3	rs6803545	162142475	G	ADD	924	-0.3845	-2.046	0.04073	rs6803545
						4:71028758	4	JHU_4.71028757	71028758	G	ADD	922	-0.243	-2.046	0.04073
						4:101131262	4	rs9999598	101131262	G	ADD	927	-0.2418	-2.046	0.04073	rs9999598	DDIT4L-AS1
						4:101131266	4	JHU_4.101131265	101131266	A	ADD	927	-0.2418	-2.046	0.04073
						5:66739174	5	rs32031	66739174	A	ADD	924	-0.239	-2.046	0.04073	rs32031	LINC02997
						9:78558097	9	JHU_9.78558096	78558097	A	ADD	926	-0.5236	-2.046	0.04073	rs72728975	PCSK5
						12:22647856	12	rs10505879	22647856	C	ADD	927	-0.31	-2.046	0.04073	rs10505879	C2CD5,C2CD5-AS1
						17:75641328	17	JHU_17.75641327	75641328	A	ADD	924	-0.2448	-2.046	0.04073
						2:3772338	2	rs2603148	3772338	G	ADD	927	0.246	2.046	0.04074	rs2603148	DCDC2C
						3:134566515	3	JHU_3.134566514	134566515	A	ADD	926	-0.4784	-2.046	0.04074
						7:3312870	7	rs2049477	3312870	A	ADD	926	0.2359	2.046	0.04074	rs2049477	SDK1-AS1
						10:34743703	10	rs1469874	34743703	A	ADD	922	0.2671	2.046	0.04074	rs1469874	PARD3
						11:60456425	11	rs80129361	60456425	A	ADD	927	-0.5931	-2.046	0.04074	rs80129361	ENSG00000308960
						11:86107966	11	rs11826496	86107966	C	ADD	927	-0.2614	-2.046	0.04074	rs11826496	CCDC81,ENSG00000309946
						17:30022353	17	rs10512437	30022353	A	ADD	927	-0.2734	-2.046	0.04074	rs10512437
						1:209560036	1	rs12142846	209560036	G	ADD	927	0.2718	2.046	0.04075	rs12142846	ENSG00000304736
						8:98246924	8	rs7010112	98246924	C	ADD	926	-0.242	-2.046	0.04075	rs7010112
						8:133501547	8	rs117431944	133501547	G	ADD	927	-0.5838	-2.046	0.04075	rs117431944
						9:109581132	9	rs4742675	109581132	A	ADD	926	0.281	2.046	0.04075	rs4742675
						10:131705224	10	rs12219196	131705224	A	ADD	927	0.237	2.046	0.04075	rs12219196	EBF3
						11:87790018	11	JHU_11.87790017	87790018	A	ADD	927	0.2416	2.046	0.04075
						11:119904782	11	JHU_11.119904781	119904782	A	ADD	924	-0.2653	-2.046	0.04075
						1:7581297	1	rs12403559	7581297	C	ADD	926	0.3278	2.046	0.04076	rs12403559	CAMTA1
						8:19548967	8	rs1492643	19548967	C	ADD	927	-0.4907	-2.046	0.04076	rs1492643	CSGALNACT1
						10:24651879	10	JHU_10.24651878	24651879	A	ADD	925	0.2671	2.046	0.04076	rs2905372	KIAA1217
						11:2281501	11	rs7941585	2281501	C	ADD	927	0.3406	2.046	0.04076	rs7941585
						12:87552248	12	kgp11611891	87552248	G	ADD	927	-0.4227	-2.046	0.04076
						12:119674640	12	rs7300284	119674640	G	ADD	927	-0.2342	-2.046	0.04076	rs7300284	ENSG00000256311
						1:92032179	1	rs11164955	92032179	A	ADD	927	0.2695	2.046	0.04077	rs11164955	ENSG00000308368
						3:149814751	3	rs4681569	149814751	G	ADD	926	-0.2608	-2.046	0.04077	rs4681569	LINC01213
						3:168026372	3	rs17731733	168026372	A	ADD	927	-0.2654	-2.046	0.04077	rs17731733	EGFEM1P
						4:67316374	4	JHU_4.67316373	67316374	A	ADD	926	0.2671	2.046	0.04077
						7:139310124	7	JHU_7.139310123	139310124	G	ADD	926	-0.4272	-2.046	0.04077
						10:6951867	10	JHU_10.6951866	6951867	G	ADD	927	0.2435	2.046	0.04077
						11:82362619	11	JHU_11.82362618	82362619	C	ADD	927	0.4779	2.046	0.04077	rs536561928	MIR4300HG
						11:82377466	11	rs79643232	82377466	A	ADD	927	0.4779	2.046	0.04077	rs79643232	MIR4300HG
						12:125060670	12	rs837468	125060670	G	ADD	927	-0.3487	-2.046	0.04077	rs837468
						13:71578459	13	rs803853	71578459	G	ADD	927	-0.2384	-2.046	0.04077	rs803853
						16:25273211	16	JHU_16.25273210	25273211	A	ADD	927	0.2427	2.046	0.04077
						16:25274897	16	rs8050682	25274897	G	ADD	927	0.2427	2.046	0.04077	rs8050682	ZKSCAN2-DT
						1:236928589	1	rs7514673	236928589	A	ADD	927	0.3096	2.046	0.04078	rs7514673
						4:183367131	4	rs12505033	183367131	G	ADD	927	-0.5204	-2.046	0.04078	rs12505033	TENM3
						6:66025396	6	JHU_6.66025395	66025396	A	ADD	927	0.4813	2.046	0.04078	rs1502962	EYS
						8:116635942	8	rs2721939	116635942	G	ADD	926	0.2386	2.046	0.04078	rs2721939	TRPS1
						9:113085232	9	rs17807186	113085232	G	ADD	927	0.3111	2.046	0.04078	rs17807186	TXNDC8,ENSG00000302400
						11:120323214	11	rs496248	120323214	A	ADD	926	0.2383	2.046	0.04078	rs496248	ARHGEF12
						13:29127597	13	JHU_13.29127596	29127597	G	ADD	926	0.4454	2.046	0.04078
						20:48109774	20	rs506958	48109774	A	ADD	927	0.2336	2.046	0.04078	rs506958
						1:84514988	1	rs670564	84514988	A	ADD	926	-0.2872	-2.046	0.04079	rs670564	ENSG00000285201
						7:110264922	7	JHU_7.110264921	110264922	A	ADD	925	-0.2473	-2.046	0.04079	rs1525665
						9:85948165	9	JHU_9.85948164	85948165	A	ADD	927	-0.4618	-2.046	0.04079
						9:117030582	9	rs2636860	117030582	A	ADD	927	0.2408	2.046	0.04079	rs2636860	COL27A1
						11:32327017	11	rs12224688	32327017	A	ADD	927	0.2602	2.046	0.04079	rs12224688	ENSG00000293378
						12:113574274	12	rs3759378	113574274	G	ADD	926	0.3963	2.046	0.04079	rs3759378	ENSG00000303542
						14:57065319	14	JHU_14.57065318	57065319	G	ADD	927	-0.5304	-2.046	0.04079
						22:30345499	22	JHU_22.30345498	30345499	C	ADD	925	-0.6197	-2.046	0.04079
						1:204361487	1	rs16853608	204361487	C	ADD	927	0.4896	2.046	0.0408	rs16853608	PPP1R15B-AS1
						8:21239232	8	rs1549467	21239232	A	ADD	927	0.3362	2.046	0.0408	rs1549467	ENSG00000305102
						8:128570859	8	JHU_8.128570858	128570859	A	ADD	927	0.2535	2.046	0.0408
						15:36591315	15	rs16962830	36591315	A	ADD	927	0.353	2.046	0.0408	rs16962830	ENSG00000304891
						2:88992491	2	rs10179543	88992491	A	ADD	927	0.2494	2.046	0.04081	rs10179543	RPIA
						9:132017528	9	rs4463531	132017528	A	ADD	926	0.2873	2.045	0.04081	rs4463531	IER5L-AS1
						9:132465237	9	rs3844046	132465237	A	ADD	926	-0.4381	-2.045	0.04081	rs3844046	PRRX2
						14:95758559	14	rs2144817	95758559	G	ADD	927	0.2431	2.045	0.04081	rs2144817	CLMN
						15:80161241	15	rs71409259	80161241	A	ADD	927	-0.5468	-2.045	0.04081	rs71409259	MTHFS,ST20-MTHFS
						3:2684357	3	rs2728076	2684357	A	ADD	927	0.2402	2.045	0.04082	rs2728076	CNTN4
						3:187742584	3	rs1553092	187742584	G	ADD	926	-0.2993	-2.045	0.04082	rs1553092
						17:27708717	17	17:27708717-G-C	27708717	G	ADD	926	-0.2464	-2.045	0.04082
						1:110974489	1	rs12048154	110974489	G	ADD	927	0.2535	2.045	0.04083	rs12048154
						1:116478690	1	rs12568384	116478690	G	ADD	927	0.2597	2.045	0.04083	rs12568384	ENSG00000303689
						6:21120723	6	rs62404499	21120723	A	ADD	926	-0.3712	-2.045	0.04083	rs62404499	CDKAL1
						7:1371829	7	JHU_7.1371828	1371829	G	ADD	920	0.2379	2.045	0.04083	rs940417
						8:93608054	8	rs7832130	93608054	A	ADD	927	-0.2662	-2.045	0.04083	rs7832130	ENSG00000253634
						9:10499510	9	rs34047485	10499510	C	ADD	925	-0.3299	-2.045	0.04083	rs34047485	PTPRD
						12:40832161	12	12:40832161-TC	40832161	A	ADD	927	-0.2369	-2.045	0.04083
						12:40834955	12	12:40834955-CA	40834955	C	ADD	927	-0.2369	-2.045	0.04083
						12:40838216	12	12:40838216-TC	40838216	A	ADD	927	-0.2369	-2.045	0.04083
						12:40840325	12	rs10878597	40840325	A	ADD	927	-0.2369	-2.045	0.04083	rs10878597	MUC19
						15:36230452	15	rs2036814	36230452	G	ADD	926	0.2356	2.045	0.04083	rs2036814
						16:67979423	16	16:67979423-G-T	67979423	A	ADD	923	-0.5662	-2.045	0.04083
						5:132770687	5	rs173503	132770687	G	ADD	927	0.243	2.045	0.04084	rs173503	FSTL4
						6:32354520	6	rs1555115	32354520	G	ADD	927	-0.3546	-2.045	0.04084	rs1555115	TSBP1-AS1
						6:32355109	6	JHU_6.32355108	32355109	G	ADD	927	-0.3546	-2.045	0.04084	rs17202225	TSBP1-AS1
						6:32356097	6	JHU_6.32356096	32356097	G	ADD	927	-0.3546	-2.045	0.04084	rs62402732	TSBP1-AS1
						6:32356242	6	JHU_6.32356241	32356242	G	ADD	927	-0.3546	-2.045	0.04084
						6:32357023	6	JHU_6.32357022	32357023	A	ADD	927	-0.3546	-2.045	0.04084	rs62402739	TSBP1-AS1
						6:32357133	6	rs17423649	32357133	A	ADD	927	-0.3546	-2.045	0.04084	rs17423649	TSBP1-AS1
						6:32357333	6	JHU_6.32357332	32357333	G	ADD	927	-0.3546	-2.045	0.04084	rs17208615	TSBP1-AS1
						6:32357715	6	exm-rs12529049	32357715	A	ADD	927	-0.3546	-2.045	0.04084	rs12529049	TSBP1-AS1
						6:32358113	6	JHU_6.32358112	32358113	A	ADD	927	-0.3546	-2.045	0.04084
						6:32358368	6	JHU_6.32358367	32358368	G	ADD	927	-0.3546	-2.045	0.04084
						6:32360589	6	JHU_6.32360588	32360589	G	ADD	927	-0.3546	-2.045	0.04084	rs66987263	TSBP1-AS1
						6:32360644	6	JHU_6.32360643	32360644	A	ADD	927	-0.3546	-2.045	0.04084
						6:32360955	6	JHU_6.32360954	32360955	A	ADD	927	-0.3546	-2.045	0.04084	rs17202316	TSBP1-AS1
						6:32361003	6	JHU_6.32361002	32361003	A	ADD	927	-0.3546	-2.045	0.04084
						6:32361485	6	JHU_6.32361484	32361485	A	ADD	927	-0.3546	-2.045	0.04084	rs17202393	BTNL2,TSBP1-AS1
						6:32361566	6	JHU_6.32361565	32361566	G	ADD	927	-0.3546	-2.045	0.04084	rs17208748	BTNL2,TSBP1-AS1
						6:32361694	6	JHU_6.32361693	32361694	A	ADD	927	-0.3546	-2.045	0.04084	rs17202428	BTNL2,TSBP1-AS1
						6:32361859	6	JHU_6.32361858	32361859	C	ADD	927	-0.3546	-2.045	0.04084
						6:32361894	6	JHU_6.32361893	32361894	G	ADD	927	-0.3546	-2.045	0.04084	rs34525489	BTNL2,TSBP1-AS1
						6:32362930	6	JHU_6.32362929	32362930	A	ADD	927	-0.3546	-2.045	0.04084
						6:32605861	6	JHU_6.32605860	32605861	G	ADD	927	-0.6124	-2.045	0.04084	rs34481484	HLA-DQA1
						6:154740770	6	rs9397190	154740770	G	ADD	920	-0.4061	-2.045	0.04084	rs9397190	CNKSR3,ENSG00000288520
						7:47432669	7	rs2470996	47432669	A	ADD	927	0.2602	2.045	0.04084	rs2470996	TNS3
						11:125846293	11	rs7124748	125846293	G	ADD	927	0.2412	2.045	0.04084	rs7124748	CDON
						12:126296655	12	JHU_12.126296654	126296655	G	ADD	927	-0.5231	-2.045	0.04084	rs7969529
						12:133007790	12	rs1317523	133007790	G	ADD	927	0.2307	2.045	0.04084	rs1317523
						15:96555844	15	rs2122519	96555844	A	ADD	927	0.2316	2.045	0.04084	rs2122519	ENSG00000275443
						4:132392727	4	rs971005	132392727	G	ADD	926	0.2865	2.045	0.04085	rs971005	LINC02377
						9:4744743	9	rs409801	4744743	A	ADD	927	-0.2448	-2.045	0.04085	rs409801	ENSG00000287759
						15:56977532	15	rs71478606	56977532	C	ADD	926	0.3955	2.045	0.04085	rs71478606	ZNF280D,ENSG00000285253
						17:2265113	17	17:2265113-C-A	2265113	A	ADD	921	-0.2488	-2.045	0.04085
						17:31429647	17	JHU_17.31429646	31429647	A	ADD	927	-0.3258	-2.045	0.04085
						1:207876068	1	JHU_1.207876067	207876068	A	ADD	926	-0.4853	-2.045	0.04086
						12:105072757	12	JHU_12.105072756	105072757	A	ADD	927	-0.5281	-2.045	0.04086	rs71468225	CHST11
						13:54414564	13	rs9316670	54414564	G	ADD	927	0.3126	2.045	0.04086	rs9316670	LINC00558
						17:48352739	17	rs12936534	48352739	G	ADD	924	0.4398	2.045	0.04086	rs12936534	TMEM92
						19:44549296	19	rs12610002	44549296	A	ADD	926	-0.3146	-2.045	0.04086	rs12610002	ENSG00000267022
						2:221035322	2	rs4459724	221035322	A	ADD	927	0.3995	2.045	0.04087	rs4459724	ENSG00000288902
						2:221037074	2	rs72613770	221037074	A	ADD	927	0.3995	2.045	0.04087	rs72613770	ENSG00000288902
						5:5265197	5	rs73735775	5265197	A	ADD	927	0.3774	2.045	0.04087	rs73735775	ADAMTS16
						8:133530035	8	rs2138248	133530035	C	ADD	927	-0.2577	-2.045	0.04087	rs2138248	HPYR1
						18:22130346	18	JHU_18.22130345	22130346	A	ADD	927	0.3664	2.045	0.04087
						5:53931756	5	rs16883196	53931756	A	ADD	914	0.4265	2.045	0.04088	rs16883196
						6:93876819	6	rs1541123	93876819	A	ADD	927	0.252	2.045	0.04088	rs1541123
						7:129401816	7	rs12670479	129401816	A	ADD	927	0.4284	2.045	0.04088	rs12670479	ENSG00000294095
						13:71791333	13	JHU_13.71791332	71791333	G	ADD	927	0.2602	2.045	0.04088	rs9542618
						15:82352200	15	exm-rs12324805	82352200	C	ADD	927	-0.256	-2.045	0.04088	rs12324805
						3:72299474	3	rs9841246	72299474	G	ADD	925	0.234	2.045	0.04089	rs9841246	LINC00877,LINC00870
						5:148196006	5	JHU_5.148196005	148196006	A	ADD	927	0.3228	2.045	0.04089
						6:81516299	6	JHU_6.81516298	81516299	G	ADD	927	0.2785	2.045	0.04089
						6:119265034	6	JHU_6.119265033	119265034	G	ADD	925	-0.2494	-2.045	0.04089
						8:9898363	8	JHU_8.9898362	9898363	G	ADD	927	-0.3794	-2.045	0.04089
						10:11483676	10	rs2499907	11483676	G	ADD	927	0.2521	2.045	0.04089	rs2499907
						10:35484949	10	10:35484949-T-G	35484949	C	ADD	927	0.2433	2.045	0.04089
						11:6933160	11	rs12789816	6933160	A	ADD	926	0.2933	2.045	0.04089	rs12789816	ENSG00000283415
						13:80616205	13	rs3764106	80616205	A	ADD	927	-0.2394	-2.045	0.04089	rs3764106	LINC01080,ENSG00000284196
						1:86695613	1	JHU_1.86695612	86695613	T	ADD	926	-0.5231	-2.045	0.0409
						2:239349640	2	JHU_2.239349639	239349640	A	ADD	927	0.3334	2.045	0.0409	rs60841092	ASB1
						3:193368700	3	chr3_193368700	193368700	A	ADD	925	0.2404	2.044	0.0409	rs7620272	OPA1,ENSG00000306963
						4:69127149	4	JHU_4.69127148	69127149	C	ADD	926	-0.2605	-2.045	0.0409
						13:41051385	13	rs2015989	41051385	A	ADD	927	-0.3568	-2.045	0.0409	rs2015989	ENSG00000288542
						13:90990725	13	rs11838900	90990725	A	ADD	922	0.2565	2.045	0.0409	rs11838900
						13:96190232	13	exm2271978	96190232	A	ADD	927	0.242	2.045	0.0409
						19:57261569	19	JHU_19.57261568	57261569	C	ADD	926	0.3246	2.045	0.0409	rs1541488	ZIM2-AS1,ENSG00000286125
						2:102239253	2	JHU_2.102239252	102239253	A	ADD	924	0.4195	2.044	0.04091	rs75079026	ENSG00000310387
						10:4840167	10	rs12416000	4840167	A	ADD	927	0.3702	2.044	0.04091	rs12416000
						17:32970842	17	rs16970117	32970842	G	ADD	927	0.3025	2.044	0.04091	rs16970117
						1:216211989	1	JHU_1.216211988	216211989	A	ADD	927	0.3684	2.044	0.04092
						2:80508905	2	rs12474890	80508905	A	ADD	922	-0.4238	-2.044	0.04092	rs12474890	CTNNA2
						2:234566418	2	rs7571337	234566418	A	ADD	925	0.2376	2.044	0.04092	rs7571337	UGT1A8,UGT1A10
						13:80071928	13	JHU_13.80071927	80071928	C	ADD	927	-0.2531	-2.044	0.04092
						3:152309629	3	JHU_3.152309628	152309629	A	ADD	927	0.2928	2.044	0.04093
						4:73284282	4	rs922739	73284282	G	ADD	927	-0.2738	-2.044	0.04093	rs922739	ADAMTS3
						4:128996230	4	JHU_4.128996229	128996230	G	ADD	922	0.4955	2.044	0.04093	rs78710408	LARP1B
						6:162339286	6	rs9364628	162339286	G	ADD	927	-0.2416	-2.044	0.04093	rs9364628	PRKN
						2:629244	2	rs12463617	629244	A	ADD	927	0.3172	2.044	0.04094	rs12463617
						2:106539419	2	rs6736352	106539419	G	ADD	927	-0.3366	-2.044	0.04094	rs6736352	ENSG00000234162
						5:173566106	5	rs34624292	173566106	G	ADD	927	-0.4051	-2.044	0.04094	rs34624292
						6:68380125	6	rs2816903	68380125	A	ADD	927	-0.3297	-2.044	0.04094	rs2816903
						8:83724898	8	JHU_8.83724897	83724898	G	ADD	927	0.4482	2.044	0.04094	rs17746889	ENSG00000254394
						11:86099474	11	JHU_11.86099473	86099474	A	ADD	927	-0.3894	-2.044	0.04094
						12:131576002	12	rs4759542	131576002	A	ADD	927	-0.2502	-2.044	0.04094	rs4759542	ADGRD1
						16:73587316	16	rs7185809	73587316	A	ADD	927	-0.4381	-2.044	0.04094	rs7185809	ZFHX3,ENSG00000260848
						18:1575201	18	rs9951835	1575201	C	ADD	927	0.2636	2.044	0.04094	rs9951835	ENSG00000266602
						18:46331993	18	rs9966237	46331993	G	ADD	927	-0.359	-2.044	0.04094	rs9966237	CTIF
						3:134611970	3	rs73222687	134611970	G	ADD	927	-0.5783	-2.044	0.04095	rs73222687	EPHB1,ENSG00000288700
						12:70937443	12	rs919594	70937443	G	ADD	927	0.3381	2.044	0.04095	rs919594	PTPRB
						12:129962603	12	rs2895127	129962603	G	ADD	926	-0.3712	-2.044	0.04095	rs2895127	TMEM132D
						13:22777161	13	rs9506800	22777161	A	ADD	927	0.2429	2.044	0.04095	rs9506800	LINC00540
						19:55876240	19	rs2298885	55876240	A	ADD	927	0.2435	2.044	0.04095	rs2298885	IL11
						3:178174699	3	rs2291478	178174699	A	ADD	927	0.2337	2.044	0.04096	rs2291478	LINC01014,ENSG00000275163
						4:81150109	4	rs11934116	81150109	A	ADD	927	-0.2799	-2.044	0.04096	rs11934116
						4:139376233	4	rs971950	139376233	G	ADD	927	-0.243	-2.044	0.04096	rs971950	LINC00499,ENSG00000297834
						4:165075368	4	JHU_4.165075367	165075368	A	ADD	926	-0.2812	-2.044	0.04096
						5:23621475	5	rs1521009	23621475	G	ADD	927	0.2418	2.044	0.04096	rs1521009
						14:40038122	14	rs62017303	40038122	A	ADD	927	-0.3887	-2.044	0.04096	rs62017303	ENSG00000258526
						14:54603801	14	rs12878451	54603801	A	ADD	926	-0.246	-2.044	0.04096	rs12878451	ENSG00000297427
						15:24905780	15	rs7164751	24905780	G	ADD	925	-0.508	-2.044	0.04096	rs7164751	ENSG00000286110
						1:248027257	1	rs72772798	248027257	A	ADD	927	-0.5239	-2.044	0.04097	rs72772798	TRIM58
						3:82469264	3	rs1375799	82469264	A	ADD	924	0.3335	2.044	0.04097	rs1375799	LINC02008
						8:125788500	8	rs73704412	125788500	A	ADD	927	0.4235	2.044	0.04097	rs73704412
						9:92126208	9	rs73653415	92126208	A	ADD	927	-0.4883	-2.044	0.04097	rs73653415
						12:118509157	12	JHU_12.118509156	118509157	G	ADD	925	0.2378	2.044	0.04097
						19:9393110	19	rs10408485	9393110	A	ADD	927	-0.2501	-2.044	0.04097	rs10408485
						2:22688188	2	rs1463982	22688188	A	ADD	927	-0.2653	-2.044	0.04098	rs1463982	LINC01830,LINC03116
						2:231072057	2	rs62193103	231072057	A	ADD	927	0.2825	2.044	0.04098	rs62193103	SP110
						3:177374031	3	rs6789946	177374031	G	ADD	927	-0.2611	-2.044	0.04098	rs6789946	LINC00578
						6:19407479	6	rs10046237	19407479	G	ADD	927	-0.2919	-2.044	0.04098	rs10046237	LNC-LBCS
						15:33865455	15	rs1435118	33865455	G	ADD	926	0.2536	2.044	0.04098	rs1435118	RYR3
						15:92399657	15	rs7162027	92399657	A	ADD	925	-0.3027	-2.044	0.04098	rs7162027	SLCO3A1
						2:146522726	2	rs1370523	146522726	A	ADD	925	0.2425	2.044	0.04099	rs1370523	ENSG00000286225
						3:4951671	3	rs13092419	4951671	A	ADD	927	-0.2816	-2.044	0.04099	rs13092419	BHLHE40-AS1
						3:72223458	3	rs75151083	72223458	A	ADD	927	0.4166	2.044	0.04099	rs75151083	LINC00877,LINC00870
						3:153725172	3	JHU_3.153725171	153725172	G	ADD	927	-0.2827	-2.044	0.04099
						3:153730237	3	rs4613417	153730237	A	ADD	927	-0.2827	-2.044	0.04099	rs4613417
						12:66343400	12	12:66343400-G-C	66343400	G	ADD	927	0.2386	2.044	0.04099
						13:101757036	13	rs41281138	101757036	A	ADD	927	-0.3674	-2.044	0.04099	rs41281138	NALCN
						22:23487533	22	rs1476441	23487533	A	ADD	926	-0.403	-2.044	0.04099	rs1476441
						3:69125881	3	3:69125881-A-C	69125881	A	ADD	918	0.2373	2.044	0.041
						4:39818522	4	rs1003213	39818522	A	ADD	927	0.2668	2.044	0.041	rs1003213
						6:32624731	6	JHU_6.32624730	32624731	A	ADD	922	-0.249	-2.044	0.041
						11:95850993	11	JHU_11.95850992	95850993	A	ADD	927	-0.5096	-2.044	0.041
						11:95850996	11	JHU_11.95850995	95850996	A	ADD	927	-0.5096	-2.044	0.041
						12:51134741	12	rs7968440	51134741	G	ADD	927	-0.2619	-2.044	0.041	rs7968440	DIP2B
						14:61984684	14	rs2252267	61984684	A	ADD	927	0.2694	2.044	0.041	rs2252267	PRKCH
						18:34860858	18	rs1662917	34860858	A	ADD	927	-0.2906	-2.044	0.041	rs1662917	CELF4
						19:31801130	19	exm-rs1078373	31801130	A	ADD	927	0.2468	2.043	0.041	rs1078373	TSHZ3
						3:170357388	3	rs6787400	170357388	G	ADD	927	0.3456	2.043	0.04101	rs6787400	SLC7A14-AS1,ENSG00000285218
						5:85416393	5	rs17285524	85416393	A	ADD	927	-0.6184	-2.043	0.04101	rs17285524
						6:54191686	6	exm556468	54191686	A	ADD	926	0.3459	2.043	0.04101
						6:80377842	6	rs2812710	80377842	A	ADD	927	-0.2632	-2.043	0.04101	rs2812710	SH3BGRL2
						9:72523193	9	JHU_9.72523192	72523193	C	ADD	926	0.2425	2.043	0.04101
						2:15892689	2	rs4668970	15892689	G	ADD	927	0.2401	2.043	0.04102	rs4668970	LINC01804
						2:40335559	2	rs6727101	40335559	G	ADD	919	-0.5597	-2.043	0.04102	rs6727101	SLC8A1,SLC8A1-AS1
						3:64835496	3	rs73119726	64835496	A	ADD	919	0.3838	2.043	0.04102	rs73119726	ADAMTS9-AS2
						9:109364146	9	rs10816399	109364146	A	ADD	927	-0.2934	-2.043	0.04102	rs10816399	LINC01505
						2:12289712	2	rs10929789	12289712	G	ADD	927	0.2984	2.043	0.04103	rs10929789	MIR3681HG
						3:132825695	3	rs1450045	132825695	C	ADD	926	-0.2543	-2.043	0.04103	rs1450045	TMEM108
						6:77718243	6	rs9443334	77718243	G	ADD	927	0.2756	2.043	0.04103	rs9443334	ENSG00000271945
						10:70680767	10	rs7084275	70680767	A	ADD	924	0.2446	2.043	0.04103	rs7084275	DDX50
						11:44089352	11	exm901644	44089352	A	ADD	927	0.3225	2.043	0.04103	rs33952257	ACCS
						14:98734567	14	rs1892231	98734567	C	ADD	927	0.3018	2.043	0.04103	rs1892231
						17:45933341	17	rs8064241	45933341	G	ADD	927	-0.2335	-2.043	0.04103	rs8064241
						20:38566744	20	rs11698465	38566744	A	ADD	927	-0.2697	-2.043	0.04103	rs11698465
						5:56080637	5	JHU_5.56080636	56080637	G	ADD	927	-0.4849	-2.043	0.04104	rs62355910
						5:56088170	5	JHU_5.56088169	56088170	A	ADD	927	-0.4849	-2.043	0.04104	rs61193961
						5:56105996	5	5:56105996-A-G	56105996	G	ADD	927	-0.4849	-2.043	0.04104	rs17661089
						18:45866243	18	18:45866243-T-C	45866243	A	ADD	927	-0.2467	-2.043	0.04104
						11:20378668	11	rs10833310	20378668	A	ADD	927	-0.313	-2.043	0.04105	rs10833310
						17:71355045	17	JHU_17.71355044	71355045	G	ADD	922	-0.2535	-2.043	0.04105
						1:120123179	1	rs6428833	120123179	G	ADD	927	0.2405	2.043	0.04106	rs6428833	ENSG00000293080
						2:106249412	2	rs12478680	106249412	G	ADD	927	0.2729	2.043	0.04106	rs12478680	ENSG00000287308
						2:228611959	2	JHU_2.228611958	228611959	A	ADD	926	0.3875	2.043	0.04106	rs72617137
						9:32899807	9	rs4879635	32899807	G	ADD	926	0.3032	2.043	0.04106	rs4879635
						14:78690353	14	rs4903728	78690353	A	ADD	927	0.2356	2.043	0.04106	rs4903728	NRXN3
						1:61329703	1	rs524991	61329703	A	ADD	926	0.4071	2.043	0.04107	rs524991	ENSG00000231252
						5:107495173	5	rs34427	107495173	A	ADD	925	0.2933	2.043	0.04107	rs34427	FBXL17
						6:123175331	6	JHU_6.123175330	123175331	A	ADD	927	0.3419	2.043	0.04107
						15:60352204	15	JHU_15.60352203	60352204	G	ADD	926	-0.3008	-2.043	0.04107
						21:37317639	21	JHU_21.37317638	37317639	G	ADD	927	-0.2546	-2.043	0.04107
						7:23954158	7	rs974142	23954158	A	ADD	927	-0.2496	-2.043	0.04108	rs974142
						8:135697951	8	rs7829427	135697951	A	ADD	927	0.2617	2.043	0.04108	rs7829427	ZFAT
						16:58482038	16	rs4784039	58482038	G	ADD	927	-0.2338	-2.043	0.04108	rs4784039	LINC02137
						18:33676107	18	rs7227247	33676107	G	ADD	927	-0.2829	-2.043	0.04108	rs7227247
						20:58405859	20	JHU_20.58405858	58405859	C	ADD	924	0.2595	2.043	0.04108	rs6027144	PHACTR3
						4:37098598	4	rs11733992	37098598	A	ADD	927	-0.2582	-2.043	0.04109	rs11733992	LINC02616,ENSG00000293926
						4:88746734	4	rs13117929	88746734	G	ADD	927	-0.2595	-2.043	0.04109	rs13117929	ENSG00000307815
						17:68220929	17	rs603911	68220929	A	ADD	927	0.2577	2.043	0.04109	rs603911
						5:121260607	5	rs12516371	121260607	A	ADD	927	0.2454	2.043	0.0411	rs12516371
						10:35016575	10	rs11009892	35016575	G	ADD	927	0.2645	2.043	0.0411	rs11009892	PARD3
						2:47040575	2	rs13394834	47040575	A	ADD	927	-0.5512	-2.042	0.04111	rs13394834	LINC01118
						3:128332767	3	JHU_3.128332766	128332767	A	ADD	924	-0.5232	-2.042	0.04111	rs73205181	ENSG00000306450
						5:173402272	5	rs2879665	173402272	A	ADD	927	-0.286	-2.042	0.04111	rs2879665
						14:61985035	14	rs4312236	61985035	G	ADD	927	0.3488	2.042	0.04111	rs4312236	PRKCH
						18:59900498	18	JHU_18.59900497	59900498	T	ADD	926	-0.2497	-2.042	0.04111
						19:29653289	19	rs1990766	29653289	A	ADD	927	0.2569	2.042	0.04111	rs1990766
						20:3741812	20	rs79395961	3741812	C	ADD	926	-0.3833	-2.042	0.04111	rs79395961	ADISSP
						10:67062272	10	rs11591785	67062272	G	ADD	927	0.4394	2.042	0.04112	rs11591785	ENSG00000235356
						18:70104418	18	JHU_18.70104417	70104418	A	ADD	926	-0.2384	-2.042	0.04112	rs12454741
						6:88894422	6	rs1535257	88894422	C	ADD	927	0.2806	2.042	0.04113	rs1535257	ENSG00000234426,ENSG00000298549
						9:84113944	9	rs584846	84113944	C	ADD	927	0.2393	2.042	0.04113	rs584846
						10:109465666	10	JHU_10.109465665	109465666	A	ADD	927	-0.4791	-2.042	0.04113
						1:241519632	1	rs1341465	241519632	C	ADD	926	0.3645	2.042	0.04114	rs1341465	RGS7
						3:65303595	3	rs1383072	65303595	A	ADD	927	-0.2437	-2.042	0.04114	rs1383072
						8:21615739	8	JHU_8.21615738	21615739	C	ADD	925	0.2449	2.042	0.04114
						13:35448087	13	rs7320901	35448087	A	ADD	927	0.322	2.042	0.04114	rs7320901
						16:87610927	16	rs17836461	87610927	G	ADD	926	0.3484	2.042	0.04114	rs17836461
						20:47903019	20	exm-rs237743	47903019	A	ADD	927	0.2762	2.042	0.04114	rs237743	ZFAS1
						1:82188756	1	rs72715733	82188756	A	ADD	927	-0.3693	-2.042	0.04115	rs72715733	ADGRL2
						2:221835326	2	rs1542355	221835326	A	ADD	927	-0.3083	-2.042	0.04115	rs1542355	ENSG00000286272
						3:39463436	3	rs6781117	39463436	G	ADD	927	0.2467	2.042	0.04115	rs6781117
						3:39466445	3	rs10510701	39466445	A	ADD	927	0.2467	2.042	0.04115	rs10510701
						3:39467216	3	JHU_3.39467215	39467216	G	ADD	927	0.2467	2.042	0.04115	rs71329569	ENSG00000286781
						3:39467224	3	JHU_3.39467223	39467224	A	ADD	927	0.2467	2.042	0.04115	rs66537607	ENSG00000286781
						3:134565434	3	rs13073658	134565434	A	ADD	927	-0.4774	-2.042	0.04115	rs13073658	EPHB1,ENSG00000288700
						4:113969058	4	JHU_4.113969057	113969058	A	ADD	927	-0.2663	-2.042	0.04115
						4:126007059	4	rs2390797	126007059	G	ADD	927	-0.3733	-2.042	0.04115	rs2390797
						7:99751281	7	rs3736590	99751281	C	ADD	927	-0.2406	-2.042	0.04115	rs3736590	LAMTOR4
						10:115561171	10	rs10509985	115561171	G	ADD	925	0.2367	2.042	0.04115	rs10509985
						10:117984288	10	JHU_10.117984287	117984288	G	ADD	927	0.2503	2.042	0.04115
						15:96583818	15	rs17521464	96583818	G	ADD	927	-0.3215	-2.042	0.04115	rs17521464	ENSG00000259702,ENSG00000275443
						18:29407246	18	rs1074636	29407246	A	ADD	927	-0.2452	-2.042	0.04115	rs1074636	ENSG00000300995
						22:48365123	22	rs13055322	48365123	A	ADD	927	-0.4315	-2.042	0.04115	rs13055322	EPIC1
						1:66126159	1	1:66126159-C-T	66126159	A	ADD	927	-0.2476	-2.042	0.04116
						1:175709327	1	rs909741	175709327	C	ADD	927	-0.5419	-2.042	0.04116	rs909741	TNR
						1:175709743	1	rs6663878	175709743	A	ADD	927	-0.5419	-2.042	0.04116	rs6663878	TNR
						1:184616875	1	rs58064771	184616875	A	ADD	926	-0.4192	-2.042	0.04116	rs58064771	ENSG00000285847
						5:63665448	5	exm457241	63665448	A	ADD	927	0.3376	2.042	0.04116	rs76090587	RNF180
						5:164934294	5	rs6882745	164934294	G	ADD	926	-0.278	-2.042	0.04116	rs6882745	ENSG00000253693
						11:21141191	11	rs11025927	21141191	A	ADD	926	-0.3423	-2.042	0.04116	rs11025927	NELL1
						14:73976934	14	rs8018967	73976934	G	ADD	921	-0.2662	-2.042	0.04116	rs8018967	HEATR4
						9:3909039	9	rs12685989	3909039	A	ADD	927	0.3262	2.042	0.04117	rs12685989	GLIS3
						1:36886778	1	rs2282352	36886778	G	ADD	927	-0.2786	-2.042	0.04118	rs2282352	OSCP1,ENSG00000297367
						2:169285488	2	rs10497340	169285488	G	ADD	927	0.3018	2.042	0.04118	rs10497340	ENSG00000301499
						4:82429388	4	rs72665513	82429388	A	ADD	927	-0.3562	-2.042	0.04118	rs72665513	RASGEF1B
						6:19419004	6	rs9465383	19419004	G	ADD	927	-0.2959	-2.042	0.04118	rs9465383	LNC-LBCS
						7:105633841	7	rs6466079	105633841	A	ADD	927	-0.3813	-2.042	0.04118	rs6466079	CDHR3
						16:83799720	16	rs889492	83799720	G	ADD	927	-0.268	-2.042	0.04118	rs889492	CDH13,CEDORA
						20:61732088	20	JHU_20.61732087	61732088	G	ADD	923	0.3762	2.042	0.04118	rs34598275	HAR1B
						21:29428098	21	rs2831440	29428098	A	ADD	927	-0.2531	-2.042	0.04118	rs2831440	LINC01697
						4:110048604	4	rs11947505	110048604	A	ADD	926	-0.4786	-2.042	0.04119	rs11947505	COL25A1
						7:57383510	7	rs11762150	57383510	A	ADD	925	-0.2788	-2.042	0.04119	rs11762150	ENSG00000307257
						9:106375973	9	rs10990826	106375973	G	ADD	927	0.3302	2.042	0.04119	rs10990826
						9:140250818	9	exm803264	140250818	G	ADD	927	0.3562	2.042	0.04119
						11:84543955	11	rs12273977	84543955	A	ADD	927	0.3284	2.042	0.04119	rs12273977	DLG2
						17:18688381	17	JHU_17.18688380	18688381	A	ADD	927	0.3941	2.042	0.04119	rs113514926	TVP23B
						19:44248878	19	rs346532	44248878	G	ADD	927	0.27	2.042	0.04119	rs346532	SMG9
						1:156024373	1	rs3754293	156024373	A	ADD	926	-0.2379	-2.042	0.0412	rs3754293
						1:233163578	1	JHU_1.233163577	233163578	A	ADD	927	0.4026	2.042	0.0412
						1:249120684	1	rs11205415	249120684	C	ADD	923	0.4154	2.042	0.0412	rs11205415	ENSG00000309922
						6:47884057	6	JHU_6.47884056	47884057	G	ADD	926	-0.2539	-2.041	0.0412
						1:116610227	1	rs1281744	116610227	G	ADD	927	-0.4003	-2.041	0.04121	rs1281744	SLC22A15
						3:54641020	3	JHU_3.54641019	54641020	A	ADD	927	-0.3997	-2.041	0.04121	rs11915214	CACNA2D3
						1:42062084	1	rs12731266	42062084	G	ADD	926	0.3972	2.041	0.04122	rs12731266	HIVEP3,ENSG00000284895
						2:214965041	2	rs13395062	214965041	G	ADD	926	-0.258	-2.041	0.04122	rs13395062	SPAG16,ENSG00000308168
						3:167319748	3	JHU_3.167319747	167319748	G	ADD	927	-0.5155	-2.041	0.04122	rs73173055	WDR49
						7:70864261	7	rs2960881	70864261	G	ADD	927	0.2739	2.041	0.04122	rs2960881	GALNT17
						2:234625622	2	rs1875263	234625622	A	ADD	923	0.2481	2.041	0.04123	rs1875263	UGT1A6,UGT1A9,UGT1A8,UGT1A10,UGT1A7,UGT1A5
						3:126746690	3	rs9851451	126746690	G	ADD	927	-0.2811	-2.041	0.04123	rs9851451	PLXNA1
						6:32383108	6	rs9268528	32383108	G	ADD	927	0.2415	2.041	0.04123	rs9268528	ENSG00000299769
						17:41727216	17	rs117682215	41727216	A	ADD	927	-0.6017	-2.041	0.04123	rs117682215	MEOX1
						1:210443474	1	rs685532	210443474	A	ADD	927	0.236	2.041	0.04124	rs685532
						2:78551829	2	rs11888702	78551829	G	ADD	922	-0.577	-2.041	0.04124	rs11888702
						4:180867238	4	rs2125431	180867238	A	ADD	926	0.231	2.041	0.04124	rs2125431	ENSG00000287083
						8:78985832	8	JHU_8.78985831	78985832	A	ADD	927	-0.435	-2.041	0.04124	rs10957881
						10:122489283	10	rs74810237	122489283	C	ADD	927	-0.4444	-2.041	0.04124	rs74810237	LINC02930
						11:288115	11	rs10902119	288115	G	ADD	927	0.2356	2.041	0.04124	rs10902119	ENSG00000255026,ENSG00000302999
						1:63092886	1	1:63092886-G-A	63092886	A	ADD	927	-0.6287	-2.041	0.04125	rs79152165	DOCK7
						3:62133555	3	rs73096587	62133555	A	ADD	926	0.3957	2.041	0.04125	rs73096587	PTPRG,ENSG00000297925
						7:26607472	7	rs7793934	26607472	G	ADD	927	0.2349	2.041	0.04125	rs7793934
						14:107153690	14	JHU_14.107153689	107153690	A	ADD	918	-0.2898	-2.041	0.04125
						20:46840582	20	JHU_20.46840581	46840582	A	ADD	925	-0.3158	-2.041	0.04126
						1:10892606	1	rs585274	10892606	G	ADD	927	0.3253	2.041	0.04127	rs585274
						3:64836385	3	rs73119728	64836385	A	ADD	925	0.3828	2.041	0.04127	rs73119728	ADAMTS9-AS2
						20:62705140	20	rs6011280	62705140	C	ADD	918	-0.2695	-2.041	0.04127	rs6011280	RGS19
						1:56444449	1	rs11206704	56444449	A	ADD	926	0.4228	2.041	0.04128	rs11206704	ENSG00000297128
						2:171318816	2	JHU_2.171318815	171318816	T	ADD	927	0.2563	2.041	0.04128
						3:174025863	3	rs6445164	174025863	A	ADD	927	-0.3175	-2.041	0.04128	rs6445164
						7:148246393	7	rs10253719	148246393	A	ADD	927	0.2859	2.041	0.04128	rs10253719	ENSG00000287636
						12:130513642	12	JHU_12.130513641	130513642	A	ADD	919	-0.5642	-2.041	0.04128	rs74916337	LINC02418,ENSG00000256298
						14:22349686	14	rs994827	22349686	G	ADD	927	0.4971	2.041	0.04128	rs994827
						14:72732394	14	JHU_14.72732393	72732394	G	ADD	927	0.236	2.041	0.04128
						19:9492141	19	rs3826783	9492141	G	ADD	926	-0.2501	-2.041	0.04128	rs3826783	ZNF177,ZNF559-ZNF177,ENSG00000283108
						1:94445793	1	JHU_1.94445792	94445793	G	ADD	927	0.2614	2.041	0.04129
						4:73515825	4	rs16848425	73515825	A	ADD	927	0.4304	2.041	0.04129	rs16848425
						6:110424063	6	rs17543368	110424063	G	ADD	927	-0.3391	-2.041	0.04129	rs17543368	WASF1
						10:68629974	10	JHU_10.68629973	68629974	T	ADD	924	0.3682	2.041	0.04129	rs2394308	CTNNA3
						10:111609610	10	rs11194891	111609610	G	ADD	927	-0.5634	-2.041	0.04129	rs11194891
						2:228248370	2	JHU_2.228248369	228248370	A	ADD	927	0.3835	2.04	0.0413	rs908278946
						2:228249158	2	JHU_2.228249157	228249158	A	ADD	927	0.3835	2.04	0.0413
						2:228251136	2	JHU_2.228251135	228251136	A	ADD	927	0.3835	2.04	0.0413	rs1181034180
						7:106260911	7	rs41829	106260911	A	ADD	927	0.2753	2.041	0.0413	rs41829	ENSG00000243797
						10:91217902	10	rs17387244	91217902	G	ADD	927	-0.3055	-2.041	0.0413	rs17387244	SLC16A12,SLC16A12-AS1
						13:106047197	13	rs3916962	106047197	A	ADD	927	-0.2676	-2.041	0.0413	rs3916962
						15:40713849	15	rs12914710	40713849	G	ADD	927	-0.2503	-2.04	0.0413	rs12914710
						1:14598055	1	rs12406699	14598055	A	ADD	927	-0.2625	-2.04	0.04131	rs12406699	KAZN,ENSG00000231606
						5:170101142	5	rs12515420	170101142	G	ADD	927	0.2617	2.04	0.04131	rs12515420	KCNIP1,KCNIP1-AS1
						16:60849006	16	rs62045414	60849006	C	ADD	927	0.4788	2.04	0.04131	rs62045414
						1:152219679	1	rs12030667	152219679	A	ADD	927	-0.2532	-2.04	0.04132	rs12030667	CCDST
						2:11548589	2	JHU_2.11548588	11548589	G	ADD	927	0.2773	2.04	0.04133
						4:113969392	4	JHU_4.113969391	113969392	G	ADD	927	-0.5044	-2.04	0.04133	rs56334442	ANK2,ANK2-AS1
						8:9959956	8	rs12550244	9959956	A	ADD	927	-0.2927	-2.04	0.04133	rs12550244	MSRA
						8:143234609	8	rs7465378	143234609	A	ADD	922	-0.3517	-2.04	0.04133	rs7465378	ENSG00000287332
						9:7518344	9	JHU_9.7518343	7518344	C	ADD	925	0.2383	2.04	0.04133	rs2381627
						13:102778196	13	rs16959781	102778196	A	ADD	927	0.3024	2.04	0.04133	rs16959781	FGF14
						14:22784548	14	JHU_14.22784547	22784548	T	ADD	923	0.2837	2.04	0.04133	rs2157014	TRD-AS1
						14:32420605	14	rs35460100	32420605	G	ADD	923	0.3116	2.04	0.04133	rs35460100	LINC02313
						14:87340799	14	JHU_14.87340798	87340799	A	ADD	925	0.442	2.04	0.04133	rs55942212	ENSG00000306848
						15:51516304	15	JHU_15.51516303	51516304	G	ADD	927	-0.4015	-2.04	0.04133	rs12439137	CYP19A1,MIR4713HG
						21:40139707	21	rs2836677	40139707	A	ADD	927	-0.3475	-2.04	0.04133	rs2836677	LINC00114,ENSG00000302272
						1:101711964	1	exm2259666	101711964	A	ADD	927	-0.2842	-2.04	0.04134
						3:7004935	3	JHU_3.7004934	7004935	G	ADD	927	0.325	2.04	0.04134	rs2022558	GRM7
						4:184902533	4	rs2309949	184902533	G	ADD	921	-0.2339	-2.04	0.04134	rs2309949	STOX2
						7:151558997	7	rs9640300	151558997	A	ADD	927	-0.2447	-2.04	0.04134	rs9640300	PRKAG2
						9:99874486	9	rs10980643	99874486	G	ADD	927	0.2925	2.04	0.04134	rs10980643
						17:48761105	17	rs2277624	48761105	A	ADD	926	0.2843	2.04	0.04134	rs2277624	ABCC3
						2:234587442	2	rs10190976	234587442	C	ADD	926	-0.251	-2.04	0.04135	rs10190976	UGT1A9,UGT1A8,UGT1A10
						3:182222834	3	rs9816312	182222834	A	ADD	927	0.3872	2.04	0.04135	rs9816312	LINC01994
						4:65549349	4	exm2269765	65549349	A	ADD	926	0.2334	2.04	0.04135
						9:7385564	9	JHU_9.7385563	7385564	G	ADD	926	0.2377	2.04	0.04135	rs2148358
						13:95573725	13	rs9590125	95573725	G	ADD	927	-0.2799	-2.04	0.04135	rs9590125
						14:43324352	14	JHU_14.43324351	43324352	A	ADD	927	0.3415	2.04	0.04135
						15:101931984	15	rs3784483	101931984	A	ADD	927	-0.2477	-2.04	0.04135	rs3784483	PCSK6
						1:153006756	1	rs2937263	153006756	A	ADD	927	-0.337	-2.04	0.04136	rs2937263
						2:49266272	2	JHU_2.49266271	49266272	A	ADD	924	-0.2421	-2.04	0.04136
						3:192786025	3	rs7641729	192786025	C	ADD	927	0.2618	2.04	0.04136	rs7641729
						6:45945946	6	rs10484841	45945946	A	ADD	927	0.2426	2.04	0.04136	rs10484841	CLIC5
						6:89282478	6	rs2610740	89282478	A	ADD	926	0.2435	2.04	0.04136	rs2610740
						8:42414226	8	rs12677427	42414226	T	ADD	923	0.241	2.04	0.04136	rs12677427
						8:94161016	8	rs72662224	94161016	A	ADD	925	-0.2909	-2.04	0.04136	rs72662224	LINC02906
						10:121175674	10	rs17098857	121175674	A	ADD	927	0.3255	2.04	0.04136	rs17098857	GRK5
						11:19210083	11	rs10766529	19210083	A	ADD	922	-0.3762	-2.04	0.04136	rs10766529	CSRP3
						14:99596452	14	rs72702603	99596452	A	ADD	926	-0.385	-2.04	0.04136	rs72702603
						18:304244	18	rs113971234	304244	A	ADD	927	-0.6062	-2.04	0.04136	rs113971234
						1:230388215	1	rs4846848	230388215	G	ADD	927	0.2303	2.04	0.04137	rs4846848	GALNT2
						5:112575173	5	JHU_5.112575172	112575173	A	ADD	927	-0.5617	-2.04	0.04137	rs60097481	MCC
						9:30906122	9	rs72703059	30906122	G	ADD	927	-0.3623	-2.04	0.04137	rs72703059
						14:107158325	14	JHU_14.107158324	107158325	A	ADD	925	-0.2813	-2.04	0.04137
						16:4945687	16	exm1215342	4945687	A	ADD	926	-0.5814	-2.04	0.04137
						1:186662796	1	rs12138045	186662796	A	ADD	927	0.2733	2.04	0.04139	rs12138045
						6:32355808	6	JHU_6.32355807	32355808	A	ADD	926	-0.3561	-2.04	0.04139	rs17208601	TSBP1-AS1
						6:98082621	6	rs12204237	98082621	G	ADD	927	-0.2575	-2.04	0.04139	rs12204237	ENSG00000271860
						8:3450389	8	JHU_8.3450388	3450389	G	ADD	927	0.292	2.04	0.04139
						8:23409752	8	rs118143195	23409752	A	ADD	927	-0.4683	-2.04	0.04139	rs118143195	SLC25A37
						8:96121811	8	JHU_8.96121810	96121811	G	ADD	927	0.4367	2.04	0.04139
						11:5535671	11	JHU_11.5535670	5535671	G	ADD	926	0.2594	2.04	0.04139
						11:134615537	11	rs11600759	134615537	C	ADD	926	-0.3331	-2.04	0.04139	rs11600759
						13:40238481	13	JHU_13.40238480	40238481	A	ADD	927	-0.2532	-2.04	0.04139
						13:40238492	13	JHU_13.40238491	40238492	G	ADD	927	-0.2532	-2.04	0.04139
						13:40239785	13	rs6563739	40239785	C	ADD	927	-0.2532	-2.04	0.04139	rs6563739	COG6
						20:17791042	20	rs1831159	17791042	A	ADD	927	0.3852	2.04	0.04139	rs1831159
						2:191255883	2	rs11892526	191255883	G	ADD	927	0.3177	2.04	0.0414	rs11892526
						6:32620344	6	JHU_6.32620343	32620344	G	ADD	925	-0.2484	-2.039	0.0414
						6:83473150	6	rs1331785	83473150	A	ADD	926	0.2994	2.039	0.0414	rs1331785	ENSG00000295338
						8:70666893	8	rs79722415	70666893	G	ADD	927	0.3854	2.04	0.0414	rs79722415	SLCO5A1
						15:61890212	15	rs11635435	61890212	A	ADD	927	-0.2789	-2.04	0.0414	rs11635435	ENSG00000259675
						22:49316305	22	rs5769415	49316305	A	ADD	927	-0.2562	-2.04	0.0414	rs5769415
						6:32620622	6	JHU_6.32620621	32620622	T	ADD	922	-0.2485	-2.039	0.04141	rs17612858
						8:3115165	8	rs2081279	3115165	A	ADD	927	-0.2569	-2.039	0.04141	rs2081279	CSMD1
						11:23548673	11	rs11027285	23548673	A	ADD	927	0.2477	2.039	0.04141	rs11027285
						13:71633414	13	JHU_13.71633413	71633414	A	ADD	922	-0.2598	-2.039	0.04141
						14:24172054	14	JHU_14.24172053	24172054	A	ADD	927	-0.5	-2.039	0.04141	rs75399484	ENSG00000258464
						14:62346221	14	rs11849180	62346221	A	ADD	927	-0.5685	-2.039	0.04141	rs11849180	SYT16
						19:16445215	19	JHU_19.16445214	16445215	G	ADD	926	-0.4735	-2.039	0.04141
						22:46323852	22	rs9723183	46323852	A	ADD	925	-0.3775	-2.039	0.04141	rs9723183	WNT7B
						6:31218984	6	rs3130427	31218984	A	ADD	927	-0.2384	-2.039	0.04142	rs3130427
						6:102114780	6	rs9485528	102114780	A	ADD	927	-0.3544	-2.039	0.04142	rs9485528	GRIK2
						7:106206379	7	rs12536313	106206379	A	ADD	927	0.2442	2.039	0.04142	rs12536313	ENSG00000243797
						11:6379270	11	rs10839557	6379270	G	ADD	926	0.3984	2.039	0.04142	rs10839557	ENSG00000282556,ENSG00000308330
						15:53008923	15	rs17543144	53008923	A	ADD	926	-0.2376	-2.039	0.04142	rs17543144
						2:165705829	2	rs355819	165705829	G	ADD	927	-0.4336	-2.039	0.04143	rs355819	ENSG00000236283
						3:1057113	3	rs11708988	1057113	G	ADD	927	-0.3078	-2.039	0.04143	rs11708988
						3:165357405	3	JHU_3.165357404	165357405	C	ADD	925	-0.2555	-2.039	0.04143	rs17706019	LINC01322
						6:39755999	6	rs302637	39755999	A	ADD	926	-0.2402	-2.039	0.04143	rs302637
						9:113642646	9	rs576559	113642646	G	ADD	927	0.229	2.039	0.04143	rs576559	LPAR1
						15:101697319	15	rs897239	101697319	G	ADD	924	0.2482	2.039	0.04143	rs897239
						22:23934238	22	JHU_22.23934237	23934238	G	ADD	917	0.2722	2.039	0.04143
						3:154829907	3	rs9853221	154829907	A	ADD	927	0.2956	2.039	0.04144	rs9853221	MME
						6:110655675	6	JHU_6.110655674	110655675	A	ADD	927	0.2885	2.039	0.04144
						7:7876466	7	rs10260454	7876466	G	ADD	927	0.2415	2.039	0.04144	rs10260454	UMAD1,ENSG00000283549
						9:7539829	9	rs1806698	7539829	G	ADD	923	0.3052	2.039	0.04144	rs1806698
						9:106631068	9	rs7864255	106631068	A	ADD	927	0.4395	2.039	0.04144	rs7864255
						14:54510958	14	rs35940040	54510958	G	ADD	927	0.3801	2.039	0.04144	rs35940040	ENSG00000297427
						14:54652479	14	rs1953743	54652479	G	ADD	927	-0.2435	-2.039	0.04144	rs1953743	ENSG00000297427
						22:19279641	22	rs3761407	19279641	A	ADD	926	0.3072	2.039	0.04144	rs3761407	ENSG00000287146
						22:26694535	22	rs7292327	26694535	A	ADD	927	0.2994	2.039	0.04144	rs7292327	SEZ6L
						1:218520843	1	rs10482724	218520843	A	ADD	927	-0.3405	-2.039	0.04145	rs10482724	TGFB2,TGFB2-AS1
						1:208067043	1	rs11118825	208067043	A	ADD	927	0.326	2.039	0.04146	rs11118825	CD34
						2:221679398	2	rs1509629	221679398	G	ADD	927	-0.2929	-2.039	0.04146	rs1509629
						7:47943953	7	rs11766212	47943953	A	ADD	927	-0.2456	-2.039	0.04146	rs11766212	PKD1L1
						10:132346727	10	rs10829770	132346727	G	ADD	927	0.2464	2.039	0.04146	rs10829770
						14:22690209	14	14:22690209-AC	22690209	A	ADD	927	0.3099	2.039	0.04146
						14:25880510	14	rs941737	25880510	A	ADD	927	0.2288	2.039	0.04146	rs941737
						1:34539107	1	JHU_1.34539106	34539107	G	ADD	916	-0.4902	-2.039	0.04147
						7:25343429	7	rs916847	25343429	A	ADD	926	0.258	2.039	0.04147	rs916847
						8:138771670	8	JHU_8.138771669	138771670	G	ADD	920	0.2661	2.039	0.04147
						10:73616017	10	rs6480563	73616017	A	ADD	927	-0.352	-2.039	0.04147	rs6480563
						12:125892254	12	JHU_12.125892253	125892254	G	ADD	927	0.2585	2.039	0.04147
						2:29809027	2	rs62131138	29809027	C	ADD	927	0.3735	2.039	0.04148	rs62131138	ALK
						4:170034278	4	rs6822168	170034278	A	ADD	927	-0.6166	-2.039	0.04148	rs6822168	SH3RF1
						5:98011096	5	rs316507	98011096	A	ADD	927	-0.3444	-2.039	0.04148	rs316507
						11:90086011	11	JHU_11.90086010	90086011	A	ADD	927	0.3258	2.039	0.04148
						12:106594781	12	rs1896555	106594781	A	ADD	927	0.2641	2.039	0.04148	rs1896555
						12:114862959	12	rs1248061	114862959	T	ADD	927	-0.2376	-2.039	0.04148	rs1248061	ENSG00000289101
						17:34164329	17	JHU_17.34164328	34164329	A	ADD	924	-0.4305	-2.039	0.04148
						20:18490913	20	rs6075351	18490913	G	ADD	927	-0.3109	-2.039	0.04148	rs6075351	SEC23B
						20:45274986	20	rs6090536	45274986	A	ADD	927	0.2422	2.039	0.04148	rs6090536	SLC13A3
						1:219921528	1	rs1766402	219921528	C	ADD	927	0.246	2.039	0.04149	rs1766402
						12:28064296	12	JHU_12.28064295	28064296	G	ADD	926	0.3501	2.039	0.04149	rs76737918	ENSG00000257042
						12:58661715	12	rs12298303	58661715	G	ADD	927	-0.3006	-2.039	0.04149	rs12298303
						15:63117224	15	rs937415	63117224	A	ADD	927	0.4528	2.039	0.04149	rs937415	TLN2
						18:66078530	18	rs78234201	66078530	A	ADD	926	0.4263	2.039	0.04149	rs78234201	ENSG00000287907
						19:42500613	19	rs118075381	42500613	A	ADD	926	0.4828	2.039	0.04149	rs118075381
						2:132583278	2	rs10928155	132583278	G	ADD	927	-0.3143	-2.038	0.0415	rs10928155
						6:151145278	6	rs761264	151145278	G	ADD	927	-0.313	-2.038	0.0415	rs761264	PLEKHG1
						2:62089938	2	rs7581802	62089938	C	ADD	927	-0.3179	-2.038	0.04151	rs7581802	ENSG00000286360
						2:229252925	2	rs800958	229252925	G	ADD	927	0.3828	2.038	0.04151	rs800958	ENSG00000286772
						4:154972357	4	rs6835823	154972357	C	ADD	927	0.2329	2.038	0.04151	rs6835823	ENSG00000280241
						6:135575744	6	rs9494188	135575744	G	ADD	927	0.2715	2.038	0.04151	rs9494188	ENSG00000224374,ENSG00000303034
						7:7869886	7	JHU_7.7869885	7869886	A	ADD	927	0.3129	2.038	0.04151	rs78698904	UMAD1,ENSG00000283549
						14:20850093	14	exm1084607	20850093	A	ADD	927	0.2989	2.038	0.04151
						2:197274287	2	rs10931744	197274287	A	ADD	925	0.2493	2.038	0.04152	rs10931744	HECW2
						4:161425971	4	JHU_4.161425970	161425971	A	ADD	927	-0.2541	-2.038	0.04152	rs67424409
						10:64278181	10	rs10995189	64278181	A	ADD	927	-0.3722	-2.038	0.04152	rs10995189	ENSG00000285837
						10:64278682	10	rs10995190	64278682	A	ADD	927	-0.3722	-2.038	0.04152	rs10995190	ENSG00000285837
						17:27753618	17	rs6505129	27753618	G	ADD	927	-0.2461	-2.038	0.04152	rs6505129	TAOK1
						17:27773289	17	17:27773289-A-G	27773289	A	ADD	927	-0.2461	-2.038	0.04152
						18:43329590	18	rs3745006	43329590	A	ADD	927	0.2371	2.038	0.04152	rs3745006	SLC14A1
						18:43330896	18	rs9954521	43330896	T	ADD	927	0.2371	2.038	0.04152	rs9954521	SLC14A1
						18:62719849	18	JHU_18.62719848	62719849	G	ADD	926	0.4362	2.038	0.04152	rs17175075
						18:70020484	18	rs7505548	70020484	C	ADD	927	-0.3433	-2.038	0.04152	rs7505548
						1:85354687	1	rs1886648	85354687	A	ADD	926	0.2257	2.038	0.04153	rs1886648	LPAR3
						3:23720288	3	rs4994252	23720288	G	ADD	925	0.3029	2.038	0.04153	rs4994252
						3:157467788	3	JHU_3.157467787	157467788	A	ADD	927	0.2268	2.038	0.04153	rs9289999
						4:43146346	4	rs79619001	43146346	A	ADD	927	-0.3874	-2.038	0.04153	rs79619001	ENSG00000248939
						7:9214555	7	JHU_7.9214554	9214555	G	ADD	926	0.2325	2.038	0.04153	rs401667	ENSG00000278254
						7:11384951	7	rs10244232	11384951	A	ADD	927	-0.3028	-2.038	0.04153	rs10244232	ENSG00000230333
						7:147031088	7	rs826794	147031088	A	ADD	927	-0.2789	-2.038	0.04153	rs826794	CNTNAP2
						8:94041928	8	rs6987915	94041928	A	ADD	927	0.3505	2.038	0.04153	rs6987915
						14:55094473	14	rs78999643	55094473	A	ADD	927	-0.4614	-2.038	0.04153	rs78999643	SAMD4A
						21:43328299	21	rs77721266	43328299	G	ADD	927	-0.6771	-2.038	0.04153	rs77721266	C2CD2
						2:45883832	2	rs56104374	45883832	G	ADD	927	0.3821	2.038	0.04154	rs56104374	PRKCE
						2:240410790	2	rs78764366	240410790	A	ADD	927	-0.3942	-2.038	0.04154	rs78764366	ENSG00000286525
						5:131652529	5	rs11950562	131652529	C	ADD	926	-0.2349	-2.038	0.04154	rs11950562	SLC22A4,MIR3936HG
						5:135276701	5	rs31548	135276701	A	ADD	925	0.2501	2.038	0.04154	rs31548	FBXL21P,ENSG00000293402
						9:21684689	9	rs1377199	21684689	A	ADD	927	-0.3723	-2.038	0.04154	rs1377199
						15:29629511	15	rs8043513	29629511	A	ADD	927	0.2802	2.038	0.04154	rs8043513	ENTREP2
						21:27670287	21	JHU_21.27670286	27670287	A	ADD	926	0.3118	2.038	0.04154	rs77758916	CYYR1-AS1
						1:117755529	1	JHU_1.117755528	117755529	A	ADD	920	0.3748	2.038	0.04155
						2:110004976	2	JHU_2.110004975	110004976	G	ADD	927	-0.2413	-2.038	0.04155
						3:178343683	3	rs6802120	178343683	A	ADD	927	-0.3433	-2.038	0.04155	rs6802120	KCNMB2,KCNMB2-AS1,ENSG00000275163
						5:139282086	5	rs1345708	139282086	G	ADD	922	0.2347	2.038	0.04155	rs1345708	NRG2
						6:32629137	6	exm536255	32629137	A	ADD	924	-0.2475	-2.038	0.04155
						8:3672437	8	rs1383945	3672437	A	ADD	926	0.2366	2.038	0.04155	rs1383945	CSMD1
						9:12355858	9	JHU_9.12355857	12355858	A	ADD	923	-0.3846	-2.038	0.04155
						18:49566783	18	rs9962685	49566783	G	ADD	927	-0.2543	-2.038	0.04155	rs9962685	ENSG00000294564
						3:95734031	3	rs9861251	95734031	A	ADD	927	-0.3271	-2.038	0.04156	rs9861251
						3:151883510	3	rs1494014	151883510	A	ADD	927	-0.2901	-2.038	0.04156	rs1494014	LINC02917
						4:11956720	4	rs16886480	11956720	A	ADD	927	0.2782	2.038	0.04156	rs16886480	ENSG00000307260
						5:113230902	5	rs1482484	113230902	G	ADD	927	-0.2754	-2.038	0.04156	rs1482484
						9:17648727	9	JHU_9.17648726	17648727	G	ADD	927	-0.3897	-2.038	0.04156
						17:75677006	17	JHU_17.75677005	75677006	A	ADD	924	-0.5332	-2.038	0.04156
						18:10029510	18	rs526989	10029510	C	ADD	927	-0.23	-2.038	0.04156	rs526989
						21:38945969	21	JHU_21.38945968	38945969	G	ADD	927	-0.243	-2.038	0.04156
						1:19329897	1	JHU_1.19329896	19329897	A	ADD	927	0.4899	2.038	0.04157	rs74228430
						6:148471747	6	rs1934809	148471747	A	ADD	925	-0.2402	-2.038	0.04157	rs1934809	ENSG00000287473
						11:118315731	11	JHU_11.118315730	118315731	G	ADD	927	0.4189	2.038	0.04157	rs77144326	KMT2A,ENSG00000285827
						17:32127804	17	rs2932925	32127804	A	ADD	925	-0.5768	-2.038	0.04157	rs2932925	ASIC2,ENSG00000283417
						20:52812824	20	rs2145827	52812824	A	ADD	926	0.2542	2.038	0.04157	rs2145827
						1:207483166	1	1:207483166-A-G	207483166	G	ADD	927	0.2379	2.038	0.04158	rs7525530	ENSG00000296591
						1:214301323	1	rs3009934	214301323	C	ADD	927	-0.2679	-2.038	0.04158	rs3009934	LINC02775
						2:14978828	2	rs11887544	14978828	G	ADD	927	-0.5439	-2.038	0.04158	rs11887544	ENSG00000287291
						2:181586726	2	rs13029379	181586726	A	ADD	927	-0.4381	-2.038	0.04158	rs13029379	SCHLAP1
						2:186605530	2	rs138106988	186605530	C	ADD	927	-0.5489	-2.038	0.04158	rs138106988	FSIP2,FSIP2-AS1
						10:72237693	10	rs7922219	72237693	G	ADD	922	0.312	2.038	0.04158	rs7922219
						10:129268783	10	JHU_10.129268782	129268783	G	ADD	927	0.2648	2.038	0.04158
						16:76303213	16	JHU_16.76303212	76303213	G	ADD	927	-0.2877	-2.038	0.04158	rs11640196	ENSG00000286841,ENSG00000307481
						6:29272316	6	JHU_6.29272315	29272316	A	ADD	924	0.4163	2.038	0.04159
						14:72799003	14	rs2238199	72799003	A	ADD	923	0.2382	2.038	0.04159	rs2238199	RGS6
						14:97643737	14	rs8006234	97643737	A	ADD	927	-0.4017	-2.038	0.04159	rs8006234	LINC02304,ENSG00000294881
						18:9709481	18	rs1378528	9709481	C	ADD	926	-0.2449	-2.038	0.04159	rs1378528	RAB31
						19:17032260	19	rs55709293	17032260	A	ADD	926	0.3575	2.038	0.04159	rs55709293	CPAMD8
						19:58831966	19	rs62114212	58831966	G	ADD	927	-0.313	-2.038	0.04159	rs62114212	ENSG00000283103
						2:140035219	2	rs16841998	140035219	G	ADD	925	-0.4648	-2.038	0.0416	rs16841998	ENSG00000226939
						5:82160801	5	rs6859331	82160801	A	ADD	927	-0.2445	-2.037	0.0416	rs6859331	ENSG00000248112
						9:4133874	9	JHU_9.4133873	4133874	C	ADD	926	0.2392	2.038	0.0416	rs568656	GLIS3
						14:56859468	14	rs10142596	56859468	A	ADD	927	-0.3104	-2.037	0.0416	rs10142596	LINC02284
						2:123222638	2	JHU_2.123222637	123222638	A	ADD	927	-0.4797	-2.037	0.04161	rs72837800	ENSG00000286481
						7:3515437	7	rs17133409	3515437	G	ADD	927	-0.3507	-2.037	0.04161	rs17133409	SDK1
						10:56103788	10	rs138649562	56103788	A	ADD	927	-0.5241	-2.037	0.04161	rs138649562	PCDH15
						11:123490413	11	rs12279179	123490413	A	ADD	926	-0.2564	-2.037	0.04161	rs12279179	GRAMD1B
						12:93018965	12	rs1484157	93018965	G	ADD	927	-0.2952	-2.037	0.04161	rs1484157	ENSG00000308842,ENSG00000308858
						5:105117002	5	rs286706	105117002	G	ADD	926	-0.3282	-2.037	0.04162	rs286706
						9:120623641	9	JHU_9.120623640	120623641	G	ADD	927	0.2665	2.037	0.04162
						13:55427183	13	JHU_13.55427182	55427183	A	ADD	927	-0.4189	-2.037	0.04162
						16:86083962	16	rs17446633	86083962	A	ADD	926	-0.3951	-2.037	0.04162	rs17446633	ENSG00000305162
						1:57269521	1	rs6662617	57269521	G	ADD	926	0.2355	2.037	0.04163	rs6662617	FYB2
						3:385241	3	rs3821621	385241	A	ADD	927	0.2635	2.037	0.04163	rs3821621	CHL1
						10:8209098	10	rs10905304	8209098	A	ADD	927	0.2885	2.037	0.04163	rs10905304	ENSG00000289897,ENSG00000306499
						10:19706122	10	rs11009812	19706122	G	ADD	926	-0.4878	-2.037	0.04163	rs11009812	MALRD1
						12:99271411	12	rs4762518	99271411	G	ADD	927	-0.2421	-2.037	0.04163	rs4762518	ANKS1B
						13:27230903	13	JHU_13.27230902	27230903	G	ADD	927	-0.309	-2.037	0.04163	rs9512307	WASF3
						17:71420402	17	rs6501637	71420402	A	ADD	926	-0.3106	-2.037	0.04163	rs6501637	SDK2
						10:20328059	10	JHU_10.20328058	20328059	G	ADD	927	-0.4664	-2.037	0.04164	rs12416295	PLXDC2
						11:107340597	11	rs17667107	107340597	A	ADD	924	0.2927	2.037	0.04164	rs17667107
						15:53003345	15	rs11631511	53003345	A	ADD	927	0.2583	2.037	0.04164	rs11631511
						19:52097177	19	rs7253296	52097177	G	ADD	927	-0.3236	-2.037	0.04164	rs7253296	LINC01530
						1:225969031	1	rs17571004	225969031	G	ADD	927	-0.2516	-2.037	0.04165	rs17571004	SRP9
						4:103115022	4	rs7665350	103115022	A	ADD	927	0.2876	2.037	0.04165	rs7665350
						6:31443910	6	JHU_6.31443909	31443910	T	ADD	927	0.3937	2.037	0.04165	rs9267156	HCP5
						10:129346199	10	rs1931706	129346199	G	ADD	927	0.2532	2.037	0.04165	rs1931706
						11:8287288	11	JHU_11.8287287	8287288	G	ADD	926	-0.4094	-2.037	0.04165
						17:27781594	17	17:27781594-G-A	27781594	G	ADD	925	-0.2463	-2.037	0.04165
						17:77839025	17	rs1696762	77839025	G	ADD	926	0.2438	2.037	0.04165	rs1696762
						2:119587710	2	rs4848526	119587710	A	ADD	927	0.238	2.037	0.04166	rs4848526	LINC01956
						4:46200439	4	rs58390416	46200439	A	ADD	925	-0.5151	-2.037	0.04166	rs58390416
						8:70627652	8	rs2380584	70627652	G	ADD	927	0.2477	2.037	0.04166	rs2380584	SLCO5A1,ENSG00000254557
						12:28145898	12	JHU_12.28145897	28145898	A	ADD	927	0.3749	2.037	0.04166
						18:31047669	18	rs1457873	31047669	G	ADD	926	0.235	2.037	0.04166	rs1457873
						18:58291005	18	JHU_18.58291004	58291005	A	ADD	922	0.2426	2.037	0.04166
						4:145605025	4	4:145605025-A-G	145605025	G	ADD	927	0.3399	2.037	0.04167	rs2575580	HHIP,ENSG00000285713,ENSG00000285783
						5:66288624	5	rs10057280	66288624	A	ADD	926	-0.4861	-2.037	0.04167	rs10057280	MAST4,MAST4-AS1
						6:50205201	6	JHU_6.50205200	50205201	G	ADD	927	-0.4857	-2.037	0.04167	rs7772684
						6:163486937	6	rs561440	163486937	G	ADD	927	0.2474	2.037	0.04167	rs561440	PACRG
						7:1132748	7	rs10235056	1132748	A	ADD	926	-0.4782	-2.037	0.04167	rs10235056	C7orf50,GPER1
						8:23100963	8	rs4242397	23100963	G	ADD	927	0.292	2.037	0.04167	rs4242397
						10:99578075	10	JHU_10.99578074	99578075	A	ADD	926	-0.2668	-2.037	0.04167	rs80067889
						12:21421770	12	kgp591101	21421770	A	ADD	927	0.3324	2.037	0.04167
						21:32184270	21	rs2211800	32184270	A	ADD	927	-0.2601	-2.037	0.04167	rs2211800
						22:49305099	22	rs6009352	49305099	G	ADD	927	-0.2372	-2.037	0.04167	rs6009352
						1:35159275	1	rs7550582	35159275	G	ADD	917	-0.2393	-2.037	0.04168	rs7550582
						1:37801111	1	JHU_1.37801110	37801111	G	ADD	926	-0.3976	-2.037	0.04168
						2:171522927	2	rs62168257	171522927	A	ADD	927	-0.581	-2.037	0.04168	rs62168257	ENSG00000213981
						3:19400348	3	rs9851592	19400348	A	ADD	927	-0.295	-2.037	0.04168	rs9851592	KCNH8
						4:7955488	4	rs11732351	7955488	A	ADD	927	-0.2397	-2.037	0.04168	rs11732351
						7:134107398	7	rs10239752	134107398	G	ADD	927	0.2453	2.037	0.04168	rs10239752	LINC03060
						10:35513307	10	JHU_10.35513306	35513307	G	ADD	927	0.2419	2.037	0.04168
						19:55248107	19	JHU_19.55248106	55248107	A	ADD	927	-0.2602	-2.037	0.04168
						2:100562328	2	JHU_2.100562327	100562328	G	ADD	927	0.2739	2.037	0.04169
						6:687753	6	rs2039713	687753	C	ADD	927	-0.2789	-2.037	0.04169	rs2039713	EXOC2
						11:30060365	11	rs7946758	30060365	A	ADD	927	0.2329	2.037	0.04169	rs7946758
						2:113211683	2	rs71414660	113211683	C	ADD	924	-0.432	-2.036	0.0417	rs71414660	ENSG00000293401
						2:137042866	2	JHU_2.137042865	137042866	G	ADD	927	0.2544	2.037	0.0417	rs10164484
						4:119302960	4	exm2265864	119302960	A	ADD	927	0.4898	2.036	0.0417	rs11932636
						8:19941320	8	rs11992218	19941320	A	ADD	926	-0.5787	-2.037	0.0417	rs11992218	ENSG00000253775
						9:24906802	9	rs4316218	24906802	G	ADD	927	0.2501	2.036	0.0417	rs4316218
						13:107515970	13	JHU_13.107515969	107515970	A	ADD	926	0.4459	2.037	0.0417
						14:45280444	14	JHU_14.45280443	45280444	A	ADD	927	0.4787	2.036	0.0417	rs61998146	RRAGAP1-AS1
						16:62242551	16	rs62051235	62242551	A	ADD	927	0.4857	2.036	0.0417	rs62051235
						2:241256535	2	rs4676363	241256535	A	ADD	927	-0.2423	-2.036	0.04171	rs4676363
						4:34210056	4	JHU_4.34210055	34210056	A	ADD	920	0.4041	2.036	0.04171
						5:125708858	5	rs10053843	125708858	A	ADD	922	-0.237	-2.036	0.04171	rs10053843	ENSG00000250602
						3:9009262	3	rs663691	9009262	G	ADD	926	0.276	2.036	0.04172	rs663691
						14:61908111	14	rs1957894	61908111	A	ADD	924	0.4106	2.036	0.04172	rs1957894	PRKCH
						2:159114394	2	rs10497198	159114394	A	ADD	927	-0.3146	-2.036	0.04173	rs10497198	CCDC148
						6:4539480	6	rs6907555	4539480	C	ADD	925	-0.2405	-2.036	0.04173	rs6907555	ENSG00000284823
						6:15182037	6	rs72834521	15182037	A	ADD	924	-0.5849	-2.036	0.04173	rs72834521	ENSG00000295543
						7:147755391	7	rs6971366	147755391	G	ADD	927	-0.6289	-2.036	0.04173	rs6971366	CNTNAP2
						11:69951390	11	JHU_11.69951389	69951390	A	ADD	926	-0.241	-2.036	0.04173
						21:22063481	21	JHU_21.22063480	22063481	A	ADD	926	0.4518	2.036	0.04173	rs11701432	LINC00320
						7:21088583	7	rs1019233	21088583	A	ADD	927	-0.321	-2.036	0.04174	rs1019233
						7:128366485	7	rs731770	128366485	A	ADD	927	-0.2391	-2.036	0.04174	rs731770	GARIN1B
						7:158672619	7	exm676696	158672619	G	ADD	927	0.2517	2.036	0.04174	rs2788478	DYNC2I1
						8:124440174	8	exm719103	124440174	G	ADD	926	0.2394	2.036	0.04174	rs6999234	NTAQ1
						15:98225346	15	rs76382569	98225346	A	ADD	927	-0.4181	-2.036	0.04174	rs76382569	LINC00923
						18:66873244	18	rs1508071	66873244	A	ADD	927	0.2611	2.036	0.04174	rs1508071
						2:80507187	2	rs77617317	80507187	A	ADD	927	-0.4781	-2.036	0.04175	rs77617317	CTNNA2
						15:98586636	15	rs28418823	98586636	A	ADD	927	-0.5566	-2.036	0.04175	rs28418823	LINC02251,ENSG00000259199,LINC01582
						3:1752200	3	JHU_3.1752199	1752200	G	ADD	927	-0.5132	-2.036	0.04176	rs115255879
						3:30235851	3	rs1036311	30235851	T	ADD	925	-0.3821	-2.036	0.04176	rs1036311
						6:31344670	6	JHU_6.31344669	31344670	A	ADD	927	0.2501	2.036	0.04176
						6:109337723	6	rs12525751	109337723	A	ADD	927	-0.2922	-2.036	0.04176	rs12525751	SESN1,ENSG00000309731
						8:42392942	8	8:42392942-C-G	42392942	C	ADD	927	0.2415	2.036	0.04176
						8:59966167	8	rs10504281	59966167	C	ADD	927	-0.288	-2.036	0.04176	rs10504281	TOX
						10:56104514	10	rs2583024	56104514	A	ADD	927	-0.2914	-2.036	0.04176	rs2583024	PCDH15
						12:78534233	12	rs1726427	78534233	G	ADD	926	0.2511	2.036	0.04176	rs1726427	NAV3
						2:105885961	2	exm218365	105885961	A	ADD	926	-0.2511	-2.036	0.04177
						3:131849410	3	rs11714053	131849410	A	ADD	927	0.3014	2.036	0.04177	rs11714053
						7:31653625	7	rs763485	31653625	A	ADD	927	-0.2673	-2.036	0.04177	rs763485	ITPRID1
						12:29002413	12	rs10843264	29002413	A	ADD	927	0.268	2.036	0.04177	rs10843264
						15:54715768	15	rs11857099	54715768	G	ADD	927	-0.3021	-2.036	0.04177	rs11857099	UNC13C
						5:178096777	5	rs4626352	178096777	A	ADD	927	-0.2987	-2.036	0.04178	rs4626352
						7:82238031	7	JHU_7.82238030	82238031	A	ADD	926	0.3496	2.036	0.04178
						7:134670619	7	rs17168159	134670619	A	ADD	927	0.3131	2.036	0.04178	rs17168159	ENSG00000286458
						11:30060489	11	rs7933599	30060489	C	ADD	925	-0.2643	-2.036	0.04178	rs7933599
						16:4913154	16	rs9931084	4913154	G	ADD	927	-0.4252	-2.036	0.04178	rs9931084	UBN1
						20:46661187	20	JHU_20.46661186	46661187	A	ADD	926	0.2445	2.036	0.04178
						3:121914396	3	rs35829261	121914396	A	ADD	924	0.3541	2.036	0.04179	rs35829261	CASR
						7:120876835	7	exm653060	120876835	G	ADD	927	-0.5193	-2.036	0.04179
						9:11218042	9	rs10511566	11218042	A	ADD	925	0.2903	2.036	0.04179	rs10511566	ENSG00000230365
						16:73630828	16	rs57415356	73630828	G	ADD	926	0.3085	2.036	0.04179	rs57415356	ZFHX3
						2:187585156	2	rs17334471	187585156	G	ADD	926	-0.4564	-2.035	0.0418	rs17334471	FAM171B
						2:216542222	2	JHU_2.216542221	216542222	A	ADD	927	0.4422	2.036	0.0418
						13:33739427	13	JHU_13.33739426	33739427	C	ADD	926	-0.3909	-2.036	0.0418
						14:87688284	14	rs12887999	87688284	G	ADD	926	0.2867	2.036	0.0418	rs12887999	ENSG00000310462
						18:59657583	18	exm2268155	59657583	A	ADD	927	-0.2408	-2.036	0.0418	rs1788070
						2:154510972	2	rs13397382	154510972	A	ADD	926	-0.3086	-2.035	0.04181	rs13397382
						5:172346648	5	rs888699	172346648	G	ADD	927	-0.3186	-2.035	0.04181	rs888699	ERGIC1
						11:106408071	11	rs1791468	106408071	A	ADD	923	0.2393	2.035	0.04181	rs1791468	ENSG00000289232
						15:81836638	15	rs12914466	81836638	G	ADD	927	0.2403	2.035	0.04181	rs12914466	TMC3-AS1,ENSG00000259543
						18:2301515	18	rs7233886	2301515	A	ADD	927	0.2688	2.035	0.04181	rs7233886	ENSG00000263745
						1:164034845	1	JHU_1.164034844	164034845	C	ADD	926	-0.3685	-2.035	0.04182
						3:60020661	3	rs13061158	60020661	A	ADD	927	-0.4019	-2.035	0.04182	rs13061158	FHIT
						4:166726468	4	rs12648621	166726468	A	ADD	926	-0.3475	-2.035	0.04182	rs12648621	ENSG00000308680
						5:3908040	5	JHU_5.3908039	3908040	A	ADD	925	0.4591	2.035	0.04182
						6:165034661	6	rs9347882	165034661	A	ADD	927	0.2486	2.035	0.04182	rs9347882
						8:6394494	8	JHU_8.6394493	6394494	G	ADD	927	0.2486	2.035	0.04182
						1:94346327	1	rs6687387	94346327	G	ADD	925	0.2501	2.035	0.04183	rs6687387	ENSG00000310419
						2:138727607	2	rs3100702	138727607	A	ADD	924	-0.2389	-2.035	0.04183	rs3100702	HNMT
						3:5541046	3	JHU_3.5541045	5541046	A	ADD	927	0.2432	2.035	0.04183
						13:53583231	13	rs9596751	53583231	G	ADD	927	0.4585	2.035	0.04183	rs9596751
						14:103617637	14	JHU_14.103617636	103617637	A	ADD	927	0.3217	2.035	0.04183	rs10130491
						2:231427877	2	rs1649917	231427877	A	ADD	927	-0.322	-2.035	0.04184	rs1649917	ENSG00000235419
						2:232988582	2	rs3103267	232988582	A	ADD	925	0.2608	2.035	0.04184	rs3103267	DIS3L2
						4:103554713	4	JHU_4.103554712	103554713	G	ADD	927	0.2344	2.035	0.04184
						4:103555233	4	JHU_4.103555232	103555233	A	ADD	927	0.2344	2.035	0.04184
						4:103555417	4	JHU_4.103555416	103555417	A	ADD	927	0.2344	2.035	0.04184
						4:103555611	4	JHU_4.103555610	103555611	A	ADD	927	0.2344	2.035	0.04184
						5:5810732	5	rs6867853	5810732	A	ADD	927	-0.2996	-2.035	0.04184	rs6867853	ENSG00000301190
						11:115417102	11	JHU_11.115417101	115417102	A	ADD	927	-0.5319	-2.035	0.04184	rs718486
						21:38967254	21	rs2154549	38967254	A	ADD	925	-0.244	-2.035	0.04184	rs2154549	ENSG00000286717
						2:155889496	2	rs72865159	155889496	A	ADD	927	0.4705	2.035	0.04185	rs72865159	ENSG00000230991,ENSG00000299825
						2:167035346	2	rs6722166	167035346	G	ADD	925	0.2453	2.035	0.04185	rs6722166	SCN1A-AS1
						4:73843550	4	rs2045680	73843550	G	ADD	927	0.2319	2.035	0.04185	rs2045680	ENSG00000300096
						1:3825525	1	rs35383955	3825525	A	ADD	925	0.2388	2.035	0.04186	rs35383955	LINC01134
						1:7600905	1	rs12407666	7600905	A	ADD	926	0.2422	2.035	0.04186	rs12407666	CAMTA1
						1:154457855	1	rs4474240	154457855	A	ADD	916	0.3059	2.035	0.04186	rs4474240	SHE
						1:171132135	1	JHU_1.171132134	171132135	A	ADD	926	-0.6111	-2.035	0.04186
						9:12298819	9	rs116952241	12298819	G	ADD	927	0.4853	2.035	0.04186	rs116952241
						13:91507566	13	rs9560705	91507566	G	ADD	927	-0.3057	-2.035	0.04186	rs9560705
						1:168018840	1	rs17485889	168018840	A	ADD	927	0.2747	2.035	0.04187	rs17485889	DCAF6
						2:212604921	2	rs6722322	212604921	A	ADD	927	-0.2562	-2.035	0.04187	rs6722322	ERBB4
						6:103007392	6	rs1933995	103007392	G	ADD	927	-0.2398	-2.035	0.04187	rs1933995
						12:78983899	12	JHU_12.78983898	78983899	A	ADD	927	0.4231	2.035	0.04187
						17:30643361	17	JHU_17.30643360	30643361	A	ADD	921	-0.308	-2.035	0.04187
						5:172139506	5	rs324338	172139506	G	ADD	924	0.2512	2.035	0.04188	rs324338
						6:33819834	6	JHU_6.33819833	33819834	G	ADD	926	0.272	2.035	0.04188	rs62397627
						7:23926738	7	rs17148479	23926738	A	ADD	927	0.3132	2.035	0.04188	rs17148479
						9:77809042	9	rs10781268	77809042	A	ADD	926	-0.233	-2.035	0.04188	rs10781268
						10:35415555	10	rs4934730	35415555	G	ADD	927	0.2421	2.035	0.04188	rs4934730	ENSG00000230534
						11:24972495	11	rs7483842	24972495	G	ADD	925	-0.2412	-2.035	0.04188	rs7483842	LUZP2
						1:37812672	1	JHU_1.37812671	37812672	G	ADD	926	-0.4114	-2.035	0.04189
						3:197050392	3	JHU_3.197050391	197050392	G	ADD	927	-0.587	-2.035	0.04189
						5:107410148	5	JHU_5.107410147	107410148	G	ADD	927	0.3012	2.035	0.04189
						8:70575296	8	JHU_8.70575295	70575296	A	ADD	925	-0.2614	-2.035	0.04189	rs11781655
						9:22801570	9	rs842853	22801570	G	ADD	926	-0.3403	-2.035	0.04189	rs842853	LINC01239,ENSG00000284418
						10:28867397	10	rs6481534	28867397	A	ADD	927	0.2509	2.035	0.04189	rs6481534	WAC
						10:70804273	10	rs74599726	70804273	A	ADD	927	0.4274	2.035	0.04189	rs74599726	ENSG00000304022
						11:34448269	11	rs2223676	34448269	G	ADD	926	0.3737	2.035	0.04189	rs2223676
						12:130632619	12	rs11060741	130632619	A	ADD	927	0.2517	2.035	0.04189	rs11060741	FZD10-AS1
						14:69473296	14	rs9888604	69473296	G	ADD	925	0.2604	2.035	0.04189	rs9888604
						2:209414499	2	rs7567228	209414499	G	ADD	927	-0.5614	-2.034	0.0419	rs7567228
						4:24939037	4	rs12645335	24939037	G	ADD	927	0.3358	2.035	0.0419	rs12645335	CCDC149
						6:95215623	6	rs222556	95215623	A	ADD	926	-0.576	-2.034	0.0419	rs222556
						10:98922759	10	rs2817661	98922759	A	ADD	927	0.2792	2.034	0.0419	rs2817661	SLIT1,ARHGAP19-SLIT1
						1:233628771	1	rs4129547	233628771	A	ADD	927	-0.2511	-2.034	0.04191	rs4129547
						6:161665020	6	rs7776029	161665020	G	ADD	927	0.4221	2.034	0.04191	rs7776029	AGPAT4
						11:6394176	11	rs11040876	6394176	A	ADD	927	0.3931	2.034	0.04191	rs11040876	ENSG00000308330
						15:93351447	15	rs8040146	93351447	G	ADD	927	0.3219	2.034	0.04191	rs8040146	ENSG00000258922
						3:27016055	3	JHU_3.27016054	27016055	G	ADD	927	-0.4674	-2.034	0.04192
						4:163980423	4	rs4691889	163980423	A	ADD	927	-0.235	-2.034	0.04192	rs4691889	ENSG00000248431
						6:40760704	6	JHU_6.40760703	40760704	A	ADD	927	0.3813	2.034	0.04192
						8:31247034	8	rs77854124	31247034	A	ADD	927	0.3807	2.034	0.04192	rs77854124	ENSG00000253377
						15:87151042	15	rs2469169	87151042	G	ADD	924	0.2346	2.034	0.04192	rs2469169	AGBL1
						15:87222294	15	rs4480770	87222294	A	ADD	927	0.3665	2.034	0.04192	rs4480770	AGBL1
						16:9958107	16	JHU_16.9958106	9958107	G	ADD	927	-0.2672	-2.034	0.04192
						16:9958112	16	JHU_16.9958111	9958112	C	ADD	927	-0.2672	-2.034	0.04192
						21:42052490	21	JHU_21.42052489	42052490	A	ADD	926	-0.2456	-2.034	0.04192
						2:31355071	2	rs2365208	31355071	G	ADD	927	0.2757	2.034	0.04193	rs2365208	GALNT14
						5:64347621	5	rs266590	64347621	A	ADD	926	-0.2543	-2.034	0.04193	rs266590	ENSG00000300387
						7:338874	7	JHU_7.338873	338874	A	ADD	925	0.3372	2.034	0.04193
						11:128664177	11	rs2268597	128664177	G	ADD	927	-0.4271	-2.034	0.04193	rs2268597	FLI1
						1:118821611	1	rs7511904	118821611	G	ADD	926	0.2728	2.034	0.04194	rs7511904	ENSG00000305021
						9:94190673	9	rs7032571	94190673	G	ADD	927	-0.3302	-2.034	0.04194	rs7032571
						2:191245071	2	rs10804035	191245071	G	ADD	927	-0.2342	-2.034	0.04195	rs10804035
						4:41646758	4	rs13101981	41646758	T	ADD	927	0.3476	2.034	0.04195	rs13101981	LIMCH1
						6:25180540	6	rs7754410	25180540	C	ADD	927	-0.3279	-2.034	0.04195	rs7754410	CMAHP
						13:56391896	13	JHU_13.56391895	56391896	C	ADD	921	0.395	2.034	0.04195
						19:10423875	19	rs12983510	10423875	G	ADD	927	0.2921	2.034	0.04195	rs12983510	ENSG00000167807,FDX2
						3:54687265	3	JHU_3.54687264	54687265	A	ADD	927	-0.4647	-2.034	0.04196
						7:70883515	7	rs734053	70883515	A	ADD	925	0.2735	2.034	0.04196	rs734053	GALNT17
						7:152607732	7	rs6950216	152607732	A	ADD	925	0.2354	2.034	0.04196	rs6950216
						12:22005003	12	rs2307024	22005003	C	ADD	927	0.233	2.034	0.04196	rs2307024	ABCC9,ENSG00000257022
						2:214050972	2	JHU_2.214050971	214050972	G	ADD	927	0.3848	2.034	0.04197
						9:137962268	9	rs35557228	137962268	A	ADD	927	0.3065	2.034	0.04197	rs35557228
						12:24451023	12	rs775006	24451023	A	ADD	927	-0.2432	-2.034	0.04197	rs775006	SOX5
						20:52786406	20	rs2245153	52786406	G	ADD	927	0.2815	2.034	0.04197	rs2245153	CYP24A1,ENSG00000286587
						2:1606574	2	rs62114609	1606574	G	ADD	927	-0.2449	-2.034	0.04198	rs62114609
						6:35025548	6	JHU_6.35025547	35025548	C	ADD	926	-0.4936	-2.034	0.04198
						7:15643347	7	rs6946852	15643347	G	ADD	927	-0.2535	-2.034	0.04198	rs6946852
						7:20124272	7	JHU_7.20124271	20124272	T	ADD	927	0.2599	2.034	0.04198	rs726915	ENSG00000243004
						19:7246661	19	rs2396185	7246661	C	ADD	917	-0.3067	-2.034	0.04198	rs2396185	INSR
						1:187329185	1	rs10912054	187329185	A	ADD	927	-0.3199	-2.034	0.04199	rs10912054	LINC01036
						2:50443658	2	rs1915219	50443658	G	ADD	927	-0.5021	-2.034	0.04199	rs1915219	NRXN1
						2:164786593	2	JHU_2.164786592	164786593	T	ADD	927	0.2372	2.034	0.04199
						5:2985897	5	JHU_5.2985896	2985897	A	ADD	927	-0.3823	-2.034	0.04199	rs60689520
						5:49457282	5	rs8188203	49457282	A	ADD	924	-0.2365	-2.034	0.04199	rs8188203
						5:64536143	5	JHU_5.64536142	64536143	A	ADD	919	-0.2638	-2.034	0.04199
						6:163756088	6	rs12664139	163756088	A	ADD	924	-0.2789	-2.034	0.04199	rs12664139
						9:1702480	9	rs77936933	1702480	A	ADD	927	-0.5497	-2.034	0.04199	rs77936933
						9:14388366	9	JHU_9.14388365	14388366	G	ADD	923	-0.6534	-2.034	0.04199	rs7045669	NFIB-AS1
						15:46946861	15	rs1516862	46946861	A	ADD	926	-0.2482	-2.034	0.04199	rs1516862	ENSG00000287704
						3:32276581	3	rs4245882	32276581	A	ADD	927	0.4243	2.034	0.042	rs4245882	ENSG00000296868
						6:24736232	6	JHU_6.24736231	24736232	G	ADD	927	-0.5494	-2.033	0.042
						6:90640491	6	rs2289577	90640491	A	ADD	927	-0.4475	-2.034	0.042	rs2289577	BACH2
						20:15654731	20	rs201212	15654731	A	ADD	926	-0.2687	-2.033	0.042	rs201212	MACROD2
						20:59985068	20	rs2252143	59985068	A	ADD	925	0.2628	2.033	0.042	rs2252143	CDH4
						2:51127534	2	JHU_2.51127533	51127534	C	ADD	926	-0.4069	-2.033	0.04201
						5:113158232	5	rs77684201	113158232	T	ADD	926	0.4394	2.033	0.04201	rs77684201
						8:134690613	8	rs1610137	134690613	A	ADD	927	-0.2624	-2.033	0.04201	rs1610137	LINC03024
						9:12272803	9	rs6474695	12272803	G	ADD	927	-0.3387	-2.033	0.04201	rs6474695
						19:31207592	19	rs7255838	31207592	G	ADD	927	-0.3188	-2.033	0.04201	rs7255838	ENSG00000307208
						21:40359005	21	rs1537106	40359005	G	ADD	927	-0.2461	-2.033	0.04201	rs1537106
						22:23545434	22	rs5759646	23545434	A	ADD	922	-0.4359	-2.033	0.04201	rs5759646	BCR
						1:158723868	1	rs11586535	158723868	C	ADD	923	-0.2585	-2.033	0.04202	rs11586535
						1:233095343	1	JHU_1.233095342	233095343	C	ADD	927	-0.5665	-2.033	0.04202	rs75758796	NTPCR
						2:234596214	2	rs6754100	234596214	A	ADD	924	-0.2521	-2.033	0.04202	rs6754100	UGT1A9,UGT1A8,UGT1A10,UGT1A7
						5:143467718	5	rs11951400	143467718	G	ADD	927	-0.2686	-2.033	0.04202	rs11951400
						6:123183020	6	rs6569294	123183020	A	ADD	927	0.2403	2.033	0.04202	rs6569294
						7:81600267	7	rs1229504	81600267	C	ADD	927	0.244	2.033	0.04202	rs1229504	CACNA2D1
						9:109447770	9	JHU_9.109447769	109447770	A	ADD	925	-0.2385	-2.033	0.04202	rs10816418	LINC01505
						9:137872239	9	rs10776921	137872239	A	ADD	924	0.2376	2.033	0.04202	rs10776921
						16:831496	16	rs3765334	831496	G	ADD	926	-0.2699	-2.033	0.04202	rs3765334	MSLNL
						19:41712941	19	kgp10107341	41712941	A	ADD	927	0.2585	2.033	0.04202	rs8192798	CYP2S1
						4:119678580	4	rs4340779	119678580	A	ADD	927	-0.2838	-2.033	0.04203	rs4340779	SEC24D
						5:9842426	5	JHU_5.9842425	9842426	A	ADD	927	0.2378	2.033	0.04203
						5:115943464	5	rs71581240	115943464	C	ADD	924	0.479	2.033	0.04203	rs71581240	SEMA6A-AS2
						7:25377346	7	rs9655257	25377346	G	ADD	927	0.2385	2.033	0.04203	rs9655257	ENSG00000233824,ENSG00000299736
						9:107791755	9	JHU_9.107791754	107791755	C	ADD	925	0.2369	2.033	0.04203
						1:20932645	1	JHU_1.20932644	20932645	A	ADD	927	-0.4772	-2.033	0.04204
						8:21409341	8	rs17580809	21409341	A	ADD	927	0.2464	2.033	0.04204	rs17580809
						9:103575737	9	rs1890442	103575737	T	ADD	924	0.4451	2.033	0.04204	rs1890442	ENSG00000297333
						9:103701886	9	rs10819885	103701886	G	ADD	927	-0.2568	-2.033	0.04204	rs10819885
						13:46108643	13	JHU_13.46108642	46108643	A	ADD	926	-0.2835	-2.033	0.04204
						16:22746177	16	JHU_16.22746176	22746177	A	ADD	927	-0.439	-2.033	0.04204
						5:76708987	5	rs335614	76708987	A	ADD	924	0.2441	2.033	0.04205	rs335614	PDE8B,PDE8B
						11:21646438	11	rs56012748	21646438	A	ADD	926	-0.3342	-2.033	0.04205	rs56012748
						11:23475803	11	rs11027223	23475803	A	ADD	926	-0.2987	-2.033	0.04205	rs11027223
						15:82119914	15	rs79592067	82119914	A	ADD	927	0.4628	2.033	0.04205	rs79592067	LINC01418
						21:42800190	21	21:42800190-C-G	42800190	C	ADD	925	-0.2612	-2.033	0.04205
						1:92025038	1	rs12407292	92025038	G	ADD	927	0.2849	2.033	0.04206	rs12407292	ENSG00000308368
						2:127443627	2	rs1866658	127443627	A	ADD	927	0.2432	2.033	0.04206	rs1866658	GYPC
						3:100305035	3	JHU_3.100305034	100305035	T	ADD	926	0.2391	2.033	0.04206	rs73143117
						3:171967050	3	rs13099331	171967050	A	ADD	927	0.3629	2.033	0.04206	rs13099331	FNDC3B
						12:88751406	12	rs11104830	88751406	A	ADD	927	-0.4948	-2.033	0.04206	rs11104830
						13:48281487	13	JHU_13.48281486	48281487	G	ADD	923	-0.2371	-2.033	0.04206
						9:115451239	9	JHU_9.115451238	115451239	G	ADD	927	0.2797	2.033	0.04207
						15:40875584	15	rs8026605	40875584	G	ADD	927	0.2477	2.033	0.04207	rs8026605
						4:178760909	4	rs11131829	178760909	C	ADD	927	0.2395	2.033	0.04208	rs11131829	LINC01098,LINC01099
						5:74363721	5	JHU_5.74363720	74363721	A	ADD	927	-0.311	-2.033	0.04208	rs57488158
						18:39815434	18	rs2169383	39815434	A	ADD	927	0.2421	2.033	0.04208	rs2169383	LINC00907
						1:31628551	1	rs116392752	31628551	G	ADD	927	0.4583	2.033	0.04209	rs116392752	ENSG00000308292
						1:56161500	1	rs4927261	56161500	G	ADD	927	0.2767	2.033	0.04209	rs4927261	LINC01755
						3:3040424	3	rs17024492	3040424	C	ADD	927	-0.3337	-2.033	0.04209	rs17024492	CNTN4
						7:123790902	7	JHU_7.123790901	123790902	G	ADD	926	0.2322	2.033	0.04209
						10:122750096	10	rs10886829	122750096	A	ADD	924	0.2414	2.033	0.04209	rs10886829	ENSG00000278484
						4:128331523	4	rs13143039	128331523	G	ADD	927	-0.398	-2.033	0.0421	rs13143039	ENSG00000248491
						12:94390866	12	rs501222	94390866	A	ADD	927	-0.3633	-2.033	0.0421	rs501222	ENSG00000257283
						13:104953426	13	JHU_13.104953425	104953426	A	ADD	926	-0.5487	-2.033	0.0421
						14:64469828	14	exm1106800	64469828	A	ADD	927	-0.5229	-2.032	0.0421
						17:27767343	17	17:27767343-T-C	27767343	A	ADD	926	-0.2453	-2.033	0.0421
						17:77411247	17	JHU_17.77411246	77411247	A	ADD	927	0.2832	2.033	0.0421	rs982329096	SEPTIN9
						22:29932438	22	rs999458	29932438	A	ADD	925	-0.2762	-2.033	0.0421	rs999458	THOC5
						2:1097809	2	rs62107377	1097809	A	ADD	927	-0.3423	-2.032	0.04211	rs62107377	SNTG2
						5:102826023	5	rs10055650	102826023	A	ADD	927	-0.2715	-2.032	0.04211	rs10055650	PDZPH1P,ENSG00000293393
						9:105049096	9	rs2181558	105049096	A	ADD	927	-0.2476	-2.032	0.04211	rs2181558
						10:63915972	10	rs7912580	63915972	A	ADD	927	-0.4143	-2.032	0.04211	rs7912580
						2:133746273	2	rs4954014	133746273	A	ADD	927	0.2676	2.032	0.04212	rs4954014	NCKAP5
						3:37639213	3	rs9823993	37639213	A	ADD	927	0.2362	2.032	0.04212	rs9823993	ITGA9
						4:75851372	4	rs2060849	75851372	C	ADD	927	0.2319	2.032	0.04212	rs2060849
						4:187427709	4	rs11736645	187427709	A	ADD	927	-0.3005	-2.032	0.04212	rs11736645	ENSG00000272297,ENSG00000300474
						5:6428242	5	rs10038921	6428242	G	ADD	927	0.3118	2.032	0.04212	rs10038921
						9:133435786	9	rs72763085	133435786	G	ADD	925	0.3625	2.032	0.04212	rs72763085
						15:92214712	15	rs4608314	92214712	C	ADD	926	0.2557	2.032	0.04212	rs4608314
						18:28673565	18	ilmnseq_rs12954874	28673565	G	ADD	926	0.3331	2.032	0.04212	rs12954874	DSC2
						21:35713669	21	JHU_21.35713668	35713669	G	ADD	927	-0.5255	-2.032	0.04212	rs75032816	KCNE2
						3:118530692	3	rs881604	118530692	G	ADD	927	-0.2705	-2.032	0.04213	rs881604
						14:52778656	14	JHU_14.52778655	52778656	G	ADD	927	0.2894	2.032	0.04213
						20:23251415	20	exm2268333	23251415	G	ADD	927	-0.3356	-2.032	0.04213	rs6048661	ENSG00000306385
						20:55365102	20	rs6064446	55365102	A	ADD	927	0.2325	2.032	0.04213	rs6064446	ENSG00000304895,ENSG00000304933
						3:194703120	3	rs76578752	194703120	A	ADD	927	0.4569	2.032	0.04214	rs76578752
						4:37362840	4	JHU_4.37362839	37362840	A	ADD	925	-0.3099	-2.032	0.04214
						8:13604021	8	JHU_8.13604020	13604021	A	ADD	927	0.2446	2.032	0.04214
						17:77888965	17	rs1663187	77888965	C	ADD	926	-0.2816	-2.032	0.04214	rs1663187
						21:24381966	21	JHU_21.24381965	24381966	G	ADD	927	-0.2635	-2.032	0.04214	rs2155600
						21:46060784	21	rs73233074	46060784	A	ADD	927	-0.3726	-2.032	0.04214	rs73233074	TSPEAR
						2:24881152	2	rs56297514	24881152	A	ADD	926	-0.4495	-2.032	0.04215	rs56297514	NCOA1
						6:150751874	6	rs7769234	150751874	G	ADD	927	-0.2729	-2.032	0.04215	rs7769234	ENSG00000296927,ENSG00000296954
						8:40499961	8	rs2599656	40499961	A	ADD	927	0.2342	2.032	0.04215	rs2599656	ZMAT4
						15:75254041	15	JHU_15.75254040	75254041	A	ADD	926	-0.2654	-2.032	0.04215	rs10459649
						17:43739194	17	JHU_17.43739193	43739194	G	ADD	927	-0.2399	-2.032	0.04215	rs3843738	LINC02210-CRHR1,ENSG00000306349
						1:83482711	1	rs3738678	83482711	A	ADD	927	0.2324	2.032	0.04216	rs3738678	LINC01362
						1:152941309	1	rs12564527	152941309	A	ADD	927	0.2936	2.032	0.04216	rs12564527	ENSG00000307055
						2:217806397	2	JHU_2.217806396	217806397	A	ADD	926	-0.2393	-2.032	0.04216
						3:140183391	3	JHU_3.140183390	140183391	A	ADD	927	0.3053	2.032	0.04216	rs10513114	CLSTN2
						10:29826069	10	rs7904705	29826069	G	ADD	926	0.2354	2.032	0.04216	rs7904705	SVIL,SVIL-AS1
						18:73038240	18	rs28550441	73038240	C	ADD	927	0.4151	2.032	0.04216	rs28550441
						2:45061466	2	rs10199058	45061466	C	ADD	927	0.2396	2.032	0.04217	rs10199058
						2:150740751	2	rs7573044	150740751	A	ADD	927	0.2418	2.032	0.04217	rs7573044	MMADHC-DT
						6:161196800	6	rs1782627	161196800	G	ADD	927	-0.2336	-2.032	0.04217	rs1782627	ENSG00000274903,ENSG00000303572
						8:32087606	8	rs6468091	32087606	A	ADD	927	0.3708	2.032	0.04217	rs6468091	NRG1
						12:103530629	12	rs4764943	103530629	A	ADD	927	-0.2722	-2.032	0.04217	rs4764943	ENSG00000257703
						19:8043045	19	rs34437435	8043045	A	ADD	927	0.4572	2.032	0.04217	rs34437435	ELAVL1
						1:167532812	1	rs12096911	167532812	G	ADD	927	0.2388	2.032	0.04218	rs12096911	ENSG00000241666,ENSG00000305739
						3:170534721	3	rs61790485	170534721	A	ADD	927	0.3255	2.032	0.04218	rs61790485	SLC7A14-AS1,ENSG00000285218
						3:193368692	3	chr3_193368692	193368692	A	ADD	926	0.2388	2.032	0.04218	rs7620116	OPA1,ENSG00000306963
						4:33762750	4	exm2269912	33762750	A	ADD	926	0.3278	2.032	0.04218
						7:8859616	7	JHU_7.8859615	8859616	A	ADD	927	-0.3982	-2.032	0.04218
						7:136714318	7	JHU_7.136714317	136714318	A	ADD	926	-0.4811	-2.032	0.04218	rs73160450	ENSG00000234352
						13:74186366	13	rs9543418	74186366	A	ADD	927	0.2413	2.032	0.04218	rs9543418	LINC00393,ENSG00000303224
						6:26200677	6	rs806794	26200677	G	ADD	927	0.2557	2.032	0.04219	rs806794	ENSG00000291336,ENSG00000291338,ENSG00000301014
						7:45980936	7	JHU_7.45980935	45980936	A	ADD	926	0.3434	2.032	0.04219
						17:58139305	17	rs78524350	58139305	C	ADD	927	-0.6073	-2.032	0.04219	rs78524350	HEATR6
						19:53920991	19	rs11671655	53920991	A	ADD	926	0.2969	2.032	0.04219	rs11671655	ZNF765
						5:92077131	5	rs154802	92077131	G	ADD	927	-0.345	-2.032	0.0422	rs154802
						11:118752178	11	rs61150131	118752178	G	ADD	926	0.4869	2.032	0.0422	rs61150131
						13:92648273	13	rs9523473	92648273	A	ADD	926	-0.5635	-2.032	0.0422	rs9523473	GPC5,ENSG00000282997
						15:94942497	15	rs2289009	94942497	A	ADD	927	0.2451	2.032	0.0422	rs2289009	MCTP2
						22:46185449	22	rs5765623	46185449	G	ADD	927	-0.2568	-2.032	0.0422	rs5765623	ATXN10
						2:202980718	2	2:202980718-A-G	202980718	A	ADD	927	-0.2395	-2.031	0.04221
						6:136247581	6	JHU_6.136247580	136247581	A	ADD	926	0.2413	2.031	0.04221	rs9494422	PDE7B
						9:110204007	9	JHU_9.110204006	110204007	G	ADD	927	0.2608	2.031	0.04221
						1:152414864	1	JHU_1.152414863	152414864	C	ADD	927	-0.3211	-2.031	0.04222
						2:129785399	2	rs7591956	129785399	A	ADD	927	0.2457	2.031	0.04222	rs7591956
						2:233964985	2	rs57371118	233964985	G	ADD	924	-0.57	-2.031	0.04222	rs57371118	INPP5D
						6:93264135	6	JHU_6.93264134	93264135	A	ADD	926	0.2615	2.031	0.04222
						10:82149655	10	rs10466235	82149655	A	ADD	927	0.2376	2.031	0.04222	rs10466235
						11:77178698	11	rs2154754	77178698	A	ADD	927	-0.2583	-2.031	0.04222	rs2154754	PAK1
						13:106820447	13	rs355345	106820447	A	ADD	927	0.2375	2.031	0.04222	rs355345	ENSG00000287923
						15:82028704	15	rs4641699	82028704	A	ADD	927	-0.2469	-2.031	0.04222	rs4641699	ENSG00000259543,LINC01418
						17:47102038	17	rs17708997	47102038	G	ADD	927	0.3531	2.031	0.04222	rs17708997	IGF2BP1
						3:69421495	3	rs7635662	69421495	A	ADD	927	0.235	2.031	0.04223	rs7635662	FRMD4B
						4:151050012	4	rs13109942	151050012	G	ADD	927	-0.2436	-2.031	0.04223	rs13109942	DCLK2
						6:110722667	6	JHU_6.110722666	110722667	T	ADD	924	0.2359	2.031	0.04223
						6:98379027	6	rs6940021	98379027	A	ADD	927	-0.2423	-2.031	0.04224	rs6940021	ENSG00000271860
						8:15798908	8	rs10503561	15798908	G	ADD	926	-0.2367	-2.031	0.04224	rs10503561	ENSG00000287476
						9:16327712	9	JHU_9.16327711	16327712	A	ADD	923	0.2804	2.031	0.04224
						9:101132441	9	rs585819	101132441	G	ADD	927	-0.2794	-2.031	0.04224	rs585819	GABBR2
						12:72336769	12	rs4565946	72336769	A	ADD	926	-0.2446	-2.031	0.04224	rs4565946	TPH2
						16:85155795	16	rs9933810	85155795	A	ADD	927	-0.2655	-2.031	0.04224	rs9933810
						2:70187173	2	rs3821276	70187173	A	ADD	927	0.3866	2.031	0.04225	rs3821276	ENSG00000305793
						2:169976564	2	JHU_2.169976563	169976564	G	ADD	927	-0.4176	-2.031	0.04225
						20:46828434	20	rs4809681	46828434	G	ADD	927	-0.5088	-2.031	0.04225	rs4809681	ENSG00000289072
						22:27337048	22	rs2001134	27337048	A	ADD	927	0.2923	2.031	0.04225	rs2001134	MIATNB
						4:26792520	4	JHU_4.26792519	26792520	G	ADD	927	0.3483	2.031	0.04226
						5:173823541	5	rs1862134	173823541	G	ADD	927	0.2443	2.031	0.04226	rs1862134	LINC01411
						14:52806843	14	JHU_14.52806842	52806843	C	ADD	926	0.2977	2.031	0.04226
						17:13006505	17	rs17641431	13006505	G	ADD	927	0.2465	2.031	0.04226	rs17641431
						5:9977436	5	rs38083	9977436	A	ADD	927	0.2549	2.031	0.04227	rs38083
						5:67539174	5	5:67539174-T-G	67539174	C	ADD	927	0.3165	2.031	0.04227
						5:139410945	5	JHU_5.139410944	139410945	T	ADD	926	-0.2458	-2.031	0.04227
						6:761122	6	JHU_6.761121	761122	C	ADD	927	-0.409	-2.031	0.04227	rs67825263	ENSG00000271727
						7:71405013	7	JHU_7.71405012	71405013	C	ADD	925	0.2704	2.031	0.04227
						11:25142188	11	rs10834607	25142188	C	ADD	927	0.2452	2.031	0.04227	rs10834607
						12:116031999	12	rs7312792	116031999	A	ADD	927	-0.3935	-2.031	0.04227	rs7312792	ENSG00000257407
						2:4193107	2	rs10180291	4193107	C	ADD	927	-0.2367	-2.031	0.04228	rs10180291
						4:118382057	4	JHU_4.118382056	118382057	A	ADD	927	-0.6083	-2.031	0.04228	rs17861947	LINC01378
						9:124390320	9	exm2271222	124390320	A	ADD	927	-0.3038	-2.031	0.04228
						10:31080449	10	rs3802524	31080449	A	ADD	927	-0.3942	-2.031	0.04228	rs3802524
						17:17415217	17	rs3785499	17415217	A	ADD	927	0.2299	2.031	0.04228	rs3785499	PEMT,ENSG00000286430
						2:173201204	2	rs10209443	173201204	A	ADD	927	-0.3154	-2.031	0.04229	rs10209443	ENSG00000232555
						3:134603350	3	rs73217016	134603350	C	ADD	927	-0.5748	-2.031	0.04229	rs73217016	EPHB1,ENSG00000288700
						4:139336708	4	rs2976499	139336708	G	ADD	927	0.2307	2.031	0.04229	rs2976499	LINC00499,ENSG00000297834
						4:178538777	4	rs10520382	178538777	G	ADD	927	0.2376	2.031	0.04229	rs10520382	AGA-DT
						10:130831448	10	JHU_10.130831447	130831448	A	ADD	927	-0.442	-2.031	0.04229
						17:9809219	17	rs3760506	9809219	A	ADD	927	-0.2514	-2.031	0.04229	rs3760506
						18:57674281	18	18:57674281-A-G	57674281	G	ADD	923	-0.407	-2.031	0.04229	rs72974865
						1:175743011	1	JHU_1.175743010	175743011	C	ADD	926	0.2723	2.031	0.0423	rs4639716
						4:22860785	4	rs358224	22860785	A	ADD	927	0.2553	2.031	0.0423	rs358224
						4:138364854	4	rs73849303	138364854	A	ADD	927	-0.4914	-2.031	0.0423	rs73849303
						6:130858079	6	rs1203358	130858079	A	ADD	926	0.4236	2.031	0.0423	rs1203358
						9:113982825	9	JHU_9.113982824	113982825	G	ADD	920	0.2549	2.031	0.0423
						12:17386127	12	rs17440157	17386127	A	ADD	927	0.2394	2.031	0.0423	rs17440157
						14:73603131	14	14:73603131-C-T	73603131	A	ADD	925	-0.472	-2.031	0.0423
						16:6139660	16	rs6500756	6139660	A	ADD	927	0.4332	2.031	0.0423	rs6500756	RBFOX1,ENSG00000257180
						20:743220	20	rs2317024	743220	G	ADD	927	-0.2438	-2.031	0.0423	rs2317024	SLC52A3
						1:4861160	1	rs4654607	4861160	G	ADD	927	-0.2484	-2.03	0.04231	rs4654607
						1:16344466	1	1:16344466-CT	16344466	A	ADD	926	0.423	2.03	0.04231
						5:135276314	5	exm479202	135276314	G	ADD	927	0.2517	2.03	0.04231
						8:102729403	8	rs7816488	102729403	G	ADD	927	-0.384	-2.03	0.04231	rs7816488	NCALD
						12:235593	12	JHU_12.235592	235593	C	ADD	924	-0.2551	-2.03	0.04231
						21:35409271	21	rs11909697	35409271	A	ADD	921	0.2698	2.03	0.04231	rs11909697
						2:205293339	2	rs12620515	205293339	A	ADD	927	-0.5614	-2.03	0.04232	rs12620515
						3:113955265	3	Variant39572	113955265	G	ADD	927	0.2441	2.03	0.04232
						3:113955320	3	exm339413	113955320	G	ADD	927	0.2441	2.03	0.04232
						5:77136589	5	rs7725158	77136589	A	ADD	927	-0.3827	-2.03	0.04232	rs7725158
						12:79270788	12	JHU_12.79270787	79270788	A	ADD	925	-0.5168	-2.03	0.04232
						15:29730996	15	rs11634762	29730996	A	ADD	927	0.2367	2.03	0.04232	rs11634762	ENTREP2
						1:72509742	1	JHU_1.72509741	72509742	C	ADD	927	-0.235	-2.03	0.04233
						5:10031534	5	rs10062164	10031534	C	ADD	927	0.2902	2.03	0.04233	rs10062164
						8:127182142	8	rs6999393	127182142	G	ADD	927	-0.2386	-2.03	0.04233	rs6999393	LINC00861
						8:143160140	8	rs10090087	143160140	G	ADD	925	-0.2427	-2.03	0.04233	rs10090087
						15:88591530	15	JHU_15.88591529	88591530	A	ADD	927	0.3534	2.03	0.04233	rs28565987	NTRK3
						1:4309953	1	rs6679489	4309953	G	ADD	927	-0.2518	-2.03	0.04234	rs6679489
						2:8981963	2	JHU_2.8981962	8981963	A	ADD	926	0.2402	2.03	0.04234
						2:34843930	2	exm2265136	34843930	A	ADD	927	-0.2417	-2.03	0.04234
						2:217048236	2	rs34866508	217048236	C	ADD	927	-0.4746	-2.03	0.04234	rs34866508	XRCC5
						3:189098955	3	rs114768597	189098955	A	ADD	927	0.3089	2.03	0.04234	rs114768597
						4:14869937	4	rs67017914	14869937	A	ADD	926	0.3023	2.03	0.04234	rs67017914	LINC00504
						6:37535476	6	rs6918266	37535476	A	ADD	927	0.2436	2.03	0.04234	rs6918266
						9:3180441	9	rs10511444	3180441	G	ADD	927	-0.2417	-2.03	0.04234	rs10511444	ENSG00000290482
						10:14627825	10	rs1409391	14627825	G	ADD	926	0.3072	2.03	0.04234	rs1409391	FAM107B
						11:97225320	11	JHU_11.97225319	97225320	A	ADD	925	-0.4531	-2.03	0.04234	rs184790824
						13:77947207	13	exm2271964	77947207	G	ADD	927	0.2518	2.03	0.04234
						15:88593449	15	rs4887350	88593449	G	ADD	925	0.2608	2.03	0.04234	rs4887350	NTRK3
						17:3815464	17	rs12603104	3815464	A	ADD	926	-0.2623	-2.03	0.04234	rs12603104	P2RX1
						5:178194669	5	rs7710248	178194669	A	ADD	927	-0.2431	-2.03	0.04235	rs7710248	AACSP1,AACSP1
						6:110373448	6	rs9374149	110373448	A	ADD	927	0.4263	2.03	0.04235	rs9374149
						9:27630418	9	rs4878512	27630418	A	ADD	927	0.2393	2.03	0.04235	rs4878512	ENSG00000307594
						9:116555563	9	rs913080	116555563	A	ADD	927	-0.2625	-2.03	0.04235	rs913080
						14:21053991	14	rs1756542	21053991	C	ADD	927	-0.2806	-2.03	0.04235	rs1756542	RNASE11,ENSG00000259060
						22:32963983	22	rs1016740	32963983	G	ADD	927	0.2479	2.03	0.04235	rs1016740	SYN3
						22:32966309	22	JHU_22.32966308	32966309	G	ADD	927	0.2479	2.03	0.04235	rs3788456	SYN3
						22:32966324	22	JHU_22.32966323	32966324	A	ADD	927	0.2479	2.03	0.04235
						1:8295130	1	rs7528376	8295130	G	ADD	923	-0.2472	-2.03	0.04236	rs7528376
						2:29102888	2	rs12465314	29102888	A	ADD	927	0.2389	2.03	0.04236	rs12465314
						2:203870108	2	JHU_2.203870107	203870108	C	ADD	927	-0.4172	-2.03	0.04236	rs79296624
						3:26377099	3	JHU_3.26377098	26377099	G	ADD	927	0.3089	2.03	0.04236	rs7372260
						3:147994731	3	JHU_3.147994730	147994731	C	ADD	927	0.3879	2.03	0.04236	rs16860278	LINC02045
						4:128228390	4	rs17230970	128228390	A	ADD	927	0.2716	2.03	0.04236	rs17230970	ENSG00000248491
						5:31078958	5	rs4262121	31078958	G	ADD	927	-0.2396	-2.03	0.04236	rs4262121
						8:78088038	8	JHU_8.78088037	78088038	A	ADD	926	0.4016	2.03	0.04236
						9:107647655	9	exm-rs3890182	107647655	A	ADD	927	0.3388	2.03	0.04236	rs3890182	ABCA1
						9:107648430	9	9:107648430-G-A	107648430	A	ADD	927	0.3388	2.03	0.04236	rs3847300	ABCA1
						9:107648595	9	9:107648595-A-G	107648595	G	ADD	927	0.3388	2.03	0.04236	rs3847302	ABCA1
						9:107648652	9	rs3847303	107648652	A	ADD	927	0.3388	2.03	0.04236	rs3847303	ABCA1
						9:107648965	9	9:107648965-T-C	107648965	G	ADD	927	0.3388	2.03	0.04236
						9:107649606	9	9:107649606-C-T	107649606	A	ADD	927	0.3388	2.03	0.04236
						9:107649611	9	9:107649611-A-T	107649611	A	ADD	927	0.3388	2.03	0.04236
						9:107649984	9	9:107649984-A-G	107649984	G	ADD	927	0.3388	2.03	0.04236	rs7043581	ABCA1
						9:120617474	9	rs7857591	120617474	A	ADD	927	0.2469	2.03	0.04236	rs7857591	ENSG00000231901,ENSG00000284977,ENSG00000285082
						22:25426950	22	JHU_22.25426949	25426950	A	ADD	922	0.3266	2.03	0.04236
						9:93604402	9	JHU_9.93604401	93604402	T	ADD	927	-0.3102	-2.03	0.04237
						10:24652905	10	rs220338	24652905	G	ADD	927	0.2645	2.03	0.04237	rs220338	KIAA1217
						10:84645510	10	rs61858778	84645510	A	ADD	925	-0.2817	-2.03	0.04237	rs61858778	NRG3
						14:74163625	14	rs17129430	74163625	A	ADD	927	-0.4335	-2.03	0.04237	rs17129430	DNAL1
						6:2592894	6	rs73716778	2592894	A	ADD	927	0.3556	2.03	0.04238	rs73716778	LINC01600
						6:120344175	6	rs9285436	120344175	G	ADD	927	-0.3263	-2.03	0.04238	rs9285436	ENSG00000308468
						8:142250950	8	rs10103294	142250950	G	ADD	927	-0.3566	-2.03	0.04238	rs10103294	SLC45A4
						10:4462610	10	JHU_10.4462609	4462610	C	ADD	927	-0.4115	-2.03	0.04238
						19:56693620	19	exm1511240	56693620	G	ADD	927	0.2376	2.03	0.04238	rs3745833	GALP
						20:51691779	20	rs1936966	51691779	A	ADD	927	-0.2605	-2.03	0.04238	rs1936966	TSHZ2
						2:241828549	2	JHU_2.241828548	241828549	G	ADD	925	-0.5303	-2.03	0.04239	rs115703923	MAB21L4
						11:132758346	11	rs76542061	132758346	A	ADD	927	0.3862	2.03	0.04239	rs76542061	OPCML
						20:6303803	20	rs6054092	6303803	A	ADD	927	-0.2361	-2.03	0.04239	rs6054092
						1:23106213	1	rs2817909	23106213	G	ADD	927	-0.4889	-2.03	0.0424	rs2817909	EPHB2
						1:26694260	1	exm34824	26694260	G	ADD	924	-0.3175	-2.03	0.0424
						2:85681425	2	rs6717128	85681425	G	ADD	925	0.2599	2.03	0.0424	rs6717128	ENSG00000304620
						2:156954563	2	rs10497173	156954563	G	ADD	927	-0.2835	-2.03	0.0424	rs10497173	LINC01876
						2:156960980	2	rs7566297	156960980	A	ADD	927	-0.2835	-2.03	0.0424	rs7566297	LINC01876
						1:68475955	1	rs2209620	68475955	A	ADD	927	-0.2464	-2.029	0.04241	rs2209620	GNG12-AS1
						8:26426083	8	JHU_8.26426082	26426083	A	ADD	927	-0.4344	-2.029	0.04241
						13:36330761	13	rs7997939	36330761	G	ADD	927	-0.332	-2.03	0.04241	rs7997939	ENSG00000310293
						13:36334125	13	rs9574508	36334125	G	ADD	927	-0.332	-2.03	0.04241	rs9574508	ENSG00000310293
						14:57203955	14	rs7149413	57203955	A	ADD	927	0.4657	2.029	0.04241	rs7149413
						14:86332917	14	rs7158192	86332917	G	ADD	927	0.2482	2.029	0.04241	rs7158192	ENSG00000301142
						20:19019927	20	rs117749157	19019927	C	ADD	924	0.4885	2.029	0.04241	rs117749157	ENSG00000274863,ENSG00000306163
						7:151557843	7	rs7789674	151557843	A	ADD	927	0.2374	2.029	0.04242	rs7789674	PRKAG2
						10:118561234	10	JHU_10.118561233	118561234	A	ADD	927	0.37	2.029	0.04242	rs75341625	HSPA12A
						11:35576921	11	rs11033178	35576921	A	ADD	927	0.2429	2.029	0.04242	rs11033178
						5:56375477	5	rs831824	56375477	G	ADD	927	-0.3148	-2.029	0.04243	rs831824	ENSG00000295770
						5:162718310	5	rs13173000	162718310	A	ADD	924	-0.5061	-2.029	0.04243	rs13173000	ENSG00000254186
						8:2143418	8	exm2270810	2143418	A	ADD	927	-0.2439	-2.029	0.04243
						11:106511039	11	rs12364851	106511039	A	ADD	925	0.3424	2.029	0.04243	rs12364851
						11:114928727	11	rs12222663	114928727	A	ADD	927	0.4853	2.029	0.04243	rs12222663
						18:12921404	18	rs12456090	12921404	A	ADD	927	-0.3405	-2.029	0.04243	rs12456090
						20:48234349	20	rs34122911	48234349	A	ADD	927	0.2479	2.029	0.04243	rs34122911
						2:123605115	2	rs17008756	123605115	A	ADD	927	-0.5481	-2.029	0.04244	rs17008756	ENSG00000286481
						13:30194288	13	rs280942	30194288	A	ADD	926	0.2376	2.029	0.04244	rs280942
						2:139793269	2	JHU_2.139793268	139793269	G	ADD	926	-0.5725	-2.029	0.04245
						2:234908172	2	JHU_2.234908171	234908172	A	ADD	927	0.4206	2.029	0.04245	rs28948674	TRPM8
						5:148217864	5	rs17640574	148217864	A	ADD	927	-0.3267	-2.029	0.04245	rs17640574	ENSG00000303969
						15:96158885	15	rs7163129	96158885	G	ADD	927	0.2602	2.029	0.04245	rs7163129	ENSG00000309432
						18:8341392	18	rs594691	8341392	G	ADD	926	-0.2512	-2.029	0.04245	rs594691	PTPRM
						18:75328097	18	rs77432334	75328097	A	ADD	927	-0.4658	-2.029	0.04245	rs77432334
						4:1894092	4	JHU_4.1894091	1894092	G	ADD	920	-0.3872	-2.029	0.04246
						5:13017177	5	rs16902371	13017177	G	ADD	927	0.2803	2.029	0.04246	rs16902371	LINC02220,ENSG00000296550
						5:174074309	5	JHU_5.174074308	174074309	G	ADD	927	0.4301	2.029	0.04246	rs145564829
						7:96049191	7	rs2524981	96049191	A	ADD	927	-0.3191	-2.029	0.04246	rs2524981	ENSG00000300102
						9:140661826	9	rs7034879	140661826	C	ADD	927	0.2451	2.029	0.04246	rs7034879	EHMT1
						10:133005472	10	rs893501	133005472	G	ADD	927	0.3102	2.029	0.04246	rs893501	TCERG1L
						11:11818120	11	rs4376903	11818120	A	ADD	926	0.2763	2.029	0.04246	rs4376903	ENSG00000286959
						16:84233536	16	rs7185137	84233536	A	ADD	927	0.2456	2.029	0.04246	rs7185137
						3:67071445	3	rs60988625	67071445	A	ADD	927	0.3191	2.029	0.04247	rs60988625	ENSG00000302921
						11:32299006	11	JHU_11.32299005	32299006	A	ADD	927	0.2421	2.029	0.04247
						11:68248995	11	rs4478997	68248995	C	ADD	927	0.4174	2.029	0.04247	rs4478997	PPP6R3
						1:166175936	1	rs896404	166175936	G	ADD	927	-0.2963	-2.029	0.04248	rs896404	ENSG00000229588
						3:3886180	3	rs3749351	3886180	A	ADD	927	0.3101	2.029	0.04248	rs3749351	LRRN1
						3:142890392	3	rs10935483	142890392	G	ADD	927	0.3223	2.029	0.04248	rs10935483	ENSG00000309389
						4:179937829	4	rs7687736	179937829	A	ADD	927	0.2436	2.029	0.04248	rs7687736
						13:76885593	13	rs1146884	76885593	A	ADD	927	-0.2398	-2.029	0.04248	rs1146884	ENSG00000298166
						15:33857317	15	JHU_15.33857316	33857317	A	ADD	926	0.2524	2.029	0.04248
						9:15839830	9	JHU_9.15839829	15839830	A	ADD	921	0.244	2.029	0.04249
						11:120057972	11	rs12808972	120057972	A	ADD	927	0.2433	2.029	0.04249	rs12808972
						12:78322024	12	JHU_12.78322023	78322024	A	ADD	927	-0.2536	-2.029	0.04249	rs66537447	NAV3
						16:76013069	16	exm2272402	76013069	G	ADD	927	0.2459	2.029	0.04249
						20:57280265	20	rs57801056	57280265	G	ADD	927	0.4402	2.029	0.04249	rs57801056	NPEPL1,STX16-NPEPL1
						2:647760	2	2:647760-A-G	647760	A	ADD	924	0.3132	2.029	0.0425
						3:130871948	3	JHU_3.130871947	130871948	A	ADD	922	0.4346	2.029	0.0425
						7:43484310	7	7:43484310-T-C	43484310	G	ADD	923	0.2388	2.029	0.0425
						12:132610313	12	rs11246932	132610313	C	ADD	919	-0.327	-2.029	0.0425	rs11246932	EP400P1,ENSG00000291171,ENSG00000303333
						21:26452133	21	rs4816246	26452133	C	ADD	927	-0.2769	-2.029	0.0425	rs4816246
						1:207873195	1	1:207873195-A-G	207873195	G	ADD	927	-0.2476	-2.028	0.04251	rs11118410	CR1L,ENSG00000308069
						2:21092488	2	rs62120792	21092488	G	ADD	927	-0.4857	-2.029	0.04251	rs62120792
						2:180146469	2	rs34358481	180146469	A	ADD	927	-0.3334	-2.028	0.04251	rs34358481	ENSG00000237477
						6:18323876	6	rs912530	18323876	C	ADD	927	0.237	2.029	0.04251	rs912530	ENSG00000289097
						8:17185180	8	rs2285281	17185180	G	ADD	926	-0.2399	-2.028	0.04251	rs2285281	MTMR7
						8:124750228	8	rs2116353	124750228	G	ADD	927	-0.4809	-2.028	0.04251	rs2116353
						10:88008258	10	rs2814349	88008258	C	ADD	927	0.3165	2.028	0.04251	rs2814349	GRID1
						10:121225352	10	rs3009874	121225352	G	ADD	927	0.2428	2.029	0.04251	rs3009874
						11:64548015	11	11:64548015-A-G	64548015	G	ADD	926	0.3795	2.029	0.04251	rs673224
						17:41931375	17	exm1327367	41931375	G	ADD	922	0.3111	2.029	0.04251	rs12453522	CD300LG
						20:54201852	20	rs6069347	54201852	G	ADD	924	0.2419	2.028	0.04251	rs6069347	LINC01440,ENSG00000287478
						1:4820966	1	rs879092	4820966	A	ADD	927	-0.4908	-2.028	0.04252	rs879092	AJAP1
						1:159517379	1	rs10494325	159517379	A	ADD	927	0.3727	2.028	0.04252	rs10494325	LINC02819,ENSG00000289484
						2:100250011	2	exm2265177	100250011	G	ADD	927	-0.2359	-2.028	0.04252
						5:171036839	5	rs1382901	171036839	G	ADD	927	0.2797	2.028	0.04252	rs1382901
						6:14310886	6	rs4712235	14310886	A	ADD	927	0.2615	2.028	0.04252	rs4712235	ENSG00000286277
						15:97866209	15	rs12440141	97866209	A	ADD	927	0.2363	2.028	0.04252	rs12440141	LINC02253
						19:11812009	19	rs412088	11812009	G	ADD	927	-0.4143	-2.028	0.04252	rs412088
						2:37211775	2	rs11895180	37211775	C	ADD	927	-0.3094	-2.028	0.04253	rs11895180	HEATR5B
						3:74533082	3	rs13078817	74533082	G	ADD	927	0.2461	2.028	0.04253	rs13078817	CNTN3
						6:160544961	6	rs73025537	160544961	G	ADD	926	-0.6163	-2.028	0.04253	rs73025537	SLC22A1
						9:25049055	9	rs71508623	25049055	C	ADD	927	-0.4139	-2.028	0.04253	rs71508623
						10:48370101	10	JHU_10.48370100	48370101	G	ADD	927	-0.3976	-2.028	0.04253	rs72792028	ZNF488
						12:78538168	12	rs418934	78538168	G	ADD	927	0.2502	2.028	0.04253	rs418934	NAV3
						15:81179553	15	rs6495529	81179553	A	ADD	927	-0.2604	-2.028	0.04253	rs6495529	CEMIP
						19:18288069	19	rs7125	18288069	A	ADD	926	-0.2369	-2.028	0.04253	rs7125	IFI30,ENSG00000268173
						4:17334430	4	rs80269517	17334430	A	ADD	925	0.3046	2.028	0.04254	rs80269517
						5:48534	5	rs10039735	48534	G	ADD	923	-0.2677	-2.028	0.04254	rs10039735	ENSG00000309984
						8:119663714	8	rs10453061	119663714	G	ADD	927	-0.2847	-2.028	0.04254	rs10453061	SAMD12-AS1
						8:144482010	8	rs73717547	144482010	C	ADD	927	-0.4301	-2.028	0.04254	rs73717547
						11:97241617	11	rs11226360	97241617	C	ADD	927	-0.2411	-2.028	0.04254	rs11226360	ENSG00000296812
						20:15684515	20	JHU_20.15684514	15684515	G	ADD	927	0.3103	2.028	0.04254
						1:10800737	1	rs6700479	10800737	A	ADD	926	0.3343	2.028	0.04255	rs6700479	CASZ1
						2:32279988	2	JHU_2.32279987	32279988	A	ADD	927	-0.2396	-2.028	0.04255
						6:23408818	6	JHU_6.23408817	23408818	A	ADD	927	0.3943	2.028	0.04255
						8:106643153	8	8:106643153-T-C	106643153	G	ADD	927	-0.5577	-2.028	0.04255
						8:144986793	8	rs3923387	144986793	A	ADD	927	-0.2443	-2.028	0.04255	rs3923387
						1:3783278	1	rs10909810	3783278	A	ADD	927	-0.432	-2.028	0.04256	rs10909810	DFFB
						1:60275095	1	rs11207520	60275095	C	ADD	927	0.2525	2.028	0.04256	rs11207520
						6:125648345	6	rs9388416	125648345	A	ADD	926	-0.2823	-2.028	0.04256	rs9388416	ENSG00000304369
						8:131785269	8	rs72712405	131785269	G	ADD	927	0.3874	2.028	0.04256	rs72712405
						9:32324120	9	JHU_9.32324119	32324120	G	ADD	927	-0.4755	-2.028	0.04256
						14:66621293	14	rs4584758	66621293	C	ADD	927	-0.2819	-2.028	0.04256	rs4584758
						17:7552123	17	rs72829446	7552123	A	ADD	926	-0.3907	-2.028	0.04256	rs72829446
						2:36370694	2	JHU_2.36370693	36370694	C	ADD	927	0.389	2.028	0.04257
						7:17719753	7	7:17719753-T-C	17719753	G	ADD	927	0.3525	2.028	0.04257
						18:75872492	18	rs12956033	75872492	A	ADD	927	0.2639	2.028	0.04257	rs12956033
						8:28986357	8	rs11786952	28986357	G	ADD	926	0.2328	2.028	0.04258	rs11786952	KIF13B,ENSG00000254129
						10:1644347	10	rs1568149	1644347	A	ADD	927	-0.5777	-2.028	0.04258	rs1568149	ADARB2
						11:119987517	11	rs489059	119987517	A	ADD	927	0.2383	2.028	0.04258	rs489059	TRIM29
						12:58029487	12	JHU_12.58029486	58029487	G	ADD	927	0.2781	2.028	0.04258	rs116567422
						18:767210	18	rs3897601	767210	A	ADD	924	-0.2403	-2.028	0.04258	rs3897601	YES1
						2:129453324	2	rs60511827	129453324	A	ADD	927	-0.4125	-2.028	0.04259	rs60511827
						3:160767278	3	rs1580254	160767278	A	ADD	927	-0.2556	-2.028	0.04259	rs1580254	PPM1L
						6:68960950	6	rs6920443	68960950	G	ADD	927	0.2798	2.028	0.04259	rs6920443	LINC02549
						8:59119558	8	rs1989710	59119558	A	ADD	927	0.4173	2.028	0.04259	rs1989710	ENSG00000288041
						13:62285325	13	rs1578364	62285325	G	ADD	926	0.2377	2.028	0.04259	rs1578364
						10:116390475	10	rs1333689	116390475	A	ADD	927	0.3431	2.028	0.0426	rs1333689	ABLIM1,ENSG00000305445
						14:32421973	14	rs12889466	32421973	G	ADD	924	0.2402	2.028	0.0426	rs12889466	LINC02313
						22:32811952	22	rs5998478	32811952	A	ADD	926	0.2367	2.028	0.0426	rs5998478	BPIFC,ENSG00000295501
						1:205908867	1	rs7555534	205908867	G	ADD	927	0.2477	2.028	0.04261	rs7555534	SLC26A9
						7:47857982	7	rs3800568	47857982	G	ADD	926	0.2325	2.027	0.04261	rs3800568	PKD1L1-AS1,PKD1L1
						11:113320419	11	rs4245148	113320419	A	ADD	927	-0.41	-2.028	0.04261	rs4245148	DRD2
						16:79311102	16	rs1355169	79311102	G	ADD	927	-0.3167	-2.028	0.04261	rs1355169
						22:50345080	22	JHU_22.50345079	50345080	A	ADD	926	0.4933	2.028	0.04261
						4:69992997	4	JHU_4.69992996	69992997	A	ADD	927	-0.2387	-2.027	0.04262
						7:31082151	7	rs1157655	31082151	A	ADD	927	-0.2805	-2.027	0.04262	rs1157655	ENSG00000301173
						8:126516988	8	rs4512391	126516988	G	ADD	927	-0.2525	-2.027	0.04262	rs4512391	TRIB1AL
						9:23503695	9	rs2116980	23503695	A	ADD	926	-0.2463	-2.027	0.04262	rs2116980	ENSG00000283982
						13:108195096	13	rs2476779	108195096	A	ADD	927	-0.3369	-2.027	0.04262	rs2476779	NALF1
						18:2847744	18	18:2847744-C-T	2847744	A	ADD	917	-0.3189	-2.027	0.04262
						2:11300732	2	rs2271622	11300732	A	ADD	926	0.2361	2.027	0.04263	rs2271622	SLC66A3
						8:99584012	8	JHU_8.99584011	99584012	A	ADD	927	-0.6727	-2.027	0.04263
						11:93295302	11	JHU_11.93295301	93295302	A	ADD	926	-0.3623	-2.027	0.04263
						13:62596493	13	JHU_13.62596492	62596493	A	ADD	927	-0.4473	-2.027	0.04263
						15:83803546	15	JHU_15.83803545	83803546	A	ADD	926	0.2701	2.027	0.04263
						3:32990101	3	rs7612287	32990101	A	ADD	927	-0.2422	-2.027	0.04264	rs7612287
						5:107395876	5	JHU_5.107395875	107395876	G	ADD	923	-0.2823	-2.027	0.04264
						6:32360341	6	JHU_6.32360340	32360341	A	ADD	926	-0.3458	-2.027	0.04264	rs17423753	TSBP1-AS1
						10:80897384	10	rs704000	80897384	A	ADD	924	0.237	2.027	0.04264	rs704000	ZMIZ1
						10:132920822	10	rs10741241	132920822	C	ADD	925	-0.2595	-2.027	0.04264	rs10741241	TCERG1L
						14:22069460	14	rs75084018	22069460	A	ADD	927	-0.5414	-2.027	0.04264	rs75084018
						14:56689392	14	rs754689	56689392	A	ADD	927	-0.5508	-2.027	0.04264	rs754689	PELI2
						17:63286773	17	rs11079562	63286773	G	ADD	927	-0.3609	-2.027	0.04264	rs11079562
						20:12743017	20	rs845583	12743017	G	ADD	927	0.2514	2.027	0.04264	rs845583
						5:55971869	5	rs1292145	55971869	A	ADD	927	-0.312	-2.027	0.04265	rs1292145	ENSG00000306891
						19:28827669	19	JHU_19.28827668	28827669	A	ADD	927	0.4206	2.027	0.04265
						1:19312748	1	rs28754724	19312748	A	ADD	926	-0.3717	-2.027	0.04266	rs28754724
						1:157980895	1	rs73018965	157980895	C	ADD	925	-0.5707	-2.027	0.04266	rs73018965	KIRREL1
						1:168680248	1	JHU_1.168680247	168680248	A	ADD	914	-0.2403	-2.027	0.04266
						9:35758578	9	rs10814275	35758578	G	ADD	927	0.3422	2.027	0.04266	rs10814275	RGP1
						10:36000671	10	rs654221	36000671	A	ADD	927	-0.2572	-2.027	0.04266	rs654221
						11:34585612	11	rs1453390	34585612	A	ADD	927	-0.2411	-2.027	0.04266	rs1453390
						12:80668812	12	rs12299613	80668812	G	ADD	927	0.3017	2.027	0.04266	rs12299613	OTOGL
						4:10950989	4	rs10222862	10950989	A	ADD	926	-0.2393	-2.027	0.04267	rs10222862
						10:12979699	10	rs1475610	12979699	A	ADD	927	-0.3145	-2.027	0.04267	rs1475610	CCDC3,ENSG00000285520
						10:107366881	10	rs17119209	107366881	A	ADD	927	-0.3396	-2.027	0.04267	rs17119209	LINC02627
						1:94241556	1	rs2391313	94241556	A	ADD	927	0.3067	2.027	0.04268	rs2391313	BCAR3
						1:223399328	1	rs4661250	223399328	G	ADD	927	-0.3802	-2.027	0.04268	rs4661250	SUSD4
						15:68859915	15	rs687209	68859915	A	ADD	927	-0.2734	-2.027	0.04268	rs687209
						15:78791061	15	rs3743079	78791061	A	ADD	927	-0.3327	-2.027	0.04268	rs3743079	IREB2
						20:5998884	20	JHU_20.5998883	5998884	A	ADD	919	0.3519	2.027	0.04268	rs61510952	CRLS1,ENSG00000286235
						1:247799606	1	exm2264979	247799606	G	ADD	927	0.2407	2.027	0.04269	rs1176040	ENSG00000236817
						5:157036921	5	rs17054764	157036921	G	ADD	927	0.2803	2.027	0.04269	rs17054764
						14:98352468	14	JHU_14.98352467	98352468	A	ADD	926	-0.5027	-2.027	0.04269
						15:33342211	15	rs8029680	33342211	G	ADD	927	-0.4733	-2.027	0.04269	rs8029680	FMN1
						16:74171216	16	rs12926650	74171216	G	ADD	927	0.2359	2.027	0.04269	rs12926650	PSMD7-DT
						2:110469710	2	rs4953725	110469710	A	ADD	927	0.3323	2.027	0.0427	rs4953725	ENSG00000295804
						3:127866870	3	JHU_3.127866869	127866870	G	ADD	926	-0.6127	-2.027	0.0427
						4:41197426	4	rs12643571	41197426	C	ADD	925	0.2361	2.027	0.0427	rs12643571
						4:112061855	4	rs17042789	112061855	A	ADD	927	-0.6418	-2.027	0.0427	rs17042789	ENSG00000288692
						5:63284549	5	rs55732391	63284549	A	ADD	927	0.3228	2.027	0.0427	rs55732391
						10:52043987	10	exm2271398	52043987	A	ADD	927	-0.4993	-2.027	0.0427
						11:40973771	11	rs11036156	40973771	G	ADD	926	-0.237	-2.027	0.0427	rs11036156	LRRC4C
						14:52726360	14	rs809722	52726360	A	ADD	927	0.2785	2.027	0.0427	rs809722	ENSG00000308586
						15:79550907	15	rs17177167	79550907	A	ADD	927	-0.3811	-2.027	0.0427	rs17177167	ANKRD34C-AS1
						18:63309377	18	rs12604790	63309377	C	ADD	927	0.2569	2.027	0.0427	rs12604790	ENSG00000265217
						20:62230974	20	rs432717	62230974	G	ADD	927	-0.2471	-2.027	0.0427	rs432717	GMEB2
						1:4831752	1	rs12030265	4831752	A	ADD	925	-0.4386	-2.027	0.04271	rs12030265	AJAP1
						1:102998264	1	rs950061	102998264	G	ADD	927	0.2517	2.027	0.04271	rs950061	ENSG00000233359
						2:209413159	2	JHU_2.209413158	209413159	G	ADD	927	-0.4494	-2.027	0.04271
						3:21524405	3	JHU_3.21524404	21524405	G	ADD	927	-0.2562	-2.027	0.04271	rs330889	ZNF385D
						5:88005827	5	JHU_5.88005826	88005827	A	ADD	927	0.2337	2.027	0.04271
						6:72927964	6	rs2496540	72927964	A	ADD	922	0.2418	2.027	0.04271	rs2496540	RIMS1
						7:14456902	7	rs34628921	14456902	A	ADD	925	-0.2727	-2.027	0.04271	rs34628921	DGKB
						7:15338908	7	rs10252698	15338908	A	ADD	927	-0.2643	-2.027	0.04271	rs10252698	AGMO,ENSG00000309517
						8:24092307	8	JHU_8.24092306	24092307	C	ADD	927	0.364	2.027	0.04271	rs77763171
						8:123983143	8	rs16897813	123983143	G	ADD	927	-0.4055	-2.027	0.04271	rs16897813	ZHX2
						8:138421223	8	rs1514212	138421223	A	ADD	925	-0.2477	-2.027	0.04271	rs1514212
						10:52328455	10	rs10740729	52328455	A	ADD	926	0.234	2.027	0.04271	rs10740729	SGMS1
						16:9618594	16	rs11862184	9618594	A	ADD	923	-0.2795	-2.027	0.04271	rs11862184
						2:137743384	2	rs7564933	137743384	G	ADD	923	0.2325	2.026	0.04272	rs7564933	THSD7B
						5:168990341	5	rs2546691	168990341	G	ADD	927	-0.2489	-2.026	0.04272	rs2546691
						6:98560826	6	rs1906251	98560826	C	ADD	927	-0.2548	-2.026	0.04272	rs1906251	ENSG00000271860
						6:161796800	6	rs12198438	161796800	A	ADD	917	0.3675	2.026	0.04272	rs12198438	PRKN
						7:70641021	7	rs78931927	70641021	G	ADD	926	-0.5242	-2.026	0.04272	rs78931927	GALNT17
						10:79660125	10	rs10430531	79660125	G	ADD	927	-0.2746	-2.026	0.04272	rs10430531	DLG5
						18:6085169	18	rs1851696	6085169	T	ADD	926	-0.2686	-2.026	0.04272	rs1851696	L3MBTL4,ENSG00000266846
						18:58342734	18	rs4940955	58342734	A	ADD	927	-0.2385	-2.026	0.04272	rs4940955	ENSG00000267098
						1:240420758	1	rs4659951	240420758	T	ADD	924	-0.247	-2.026	0.04273	rs4659951	FMN2,ENSG00000303229
						6:97387465	6	rs12662765	97387465	G	ADD	927	-0.2673	-2.026	0.04273	rs12662765	KLHL32
						10:119250211	10	rs242965	119250211	G	ADD	927	-0.2697	-2.026	0.04273	rs242965	EMX2OS
						1:236283323	1	rs12076835	236283323	A	ADD	927	0.4163	2.026	0.04274	rs12076835
						3:11679211	3	rs62245781	11679211	A	ADD	927	0.3161	2.026	0.04274	rs62245781	VGLL4
						3:21789545	3	rs1879166	21789545	G	ADD	927	-0.4338	-2.026	0.04274	rs1879166	ZNF385D
						3:27615796	3	rs2642925	27615796	G	ADD	927	-0.244	-2.026	0.04274	rs2642925
						5:84478998	5	JHU_5.84478997	84478998	C	ADD	927	0.2421	2.026	0.04274	rs4346804
						8:122985747	8	rs1158702	122985747	A	ADD	927	-0.2934	-2.026	0.04274	rs1158702	HAS2-AS1,ENSG00000254303
						9:32341777	9	JHU_9.32341776	32341777	T	ADD	921	-0.4577	-2.026	0.04274	rs7851668	ENSG00000302201,ENSG00000302224
						14:91734164	14	rs12895175	91734164	C	ADD	927	-0.2821	-2.026	0.04274	rs12895175
						18:74324679	18	JHU_18.74324678	74324679	G	ADD	927	-0.3849	-2.026	0.04274
						1:202172594	1	rs10920360	202172594	A	ADD	921	-0.3786	-2.026	0.04275	rs10920360	LGR6
						6:153191348	6	rs35867937	153191348	G	ADD	927	0.4547	2.026	0.04275	rs35867937	LINC02840,ENSG00000306505
						10:5696494	10	JHU_10.5696493	5696494	A	ADD	926	-0.23	-2.026	0.04275
						10:89854115	10	rs1981150	89854115	A	ADD	927	-0.418	-2.026	0.04275	rs1981150	ENSG00000288875,ENSG00000297977
						14:33969345	14	rs72680186	33969345	C	ADD	927	-0.5282	-2.026	0.04275	rs72680186	NPAS3
						3:103936852	3	JHU_3.103936851	103936852	A	ADD	927	-0.2329	-2.026	0.04276
						4:89682729	4	rs76806573	89682729	A	ADD	926	-0.4851	-2.026	0.04276	rs76806573	FAM13A
						12:116746302	12	rs17499124	116746302	G	ADD	927	0.3753	2.026	0.04276	rs17499124	ENSG00000308735
						17:55573619	17	JHU_17.55573618	55573619	A	ADD	927	-0.5234	-2.026	0.04276
						1:158771450	1	rs857859	158771450	T	ADD	927	-0.2555	-2.026	0.04277	rs857859
						1:165284481	1	JHU_1.165284480	165284481	A	ADD	927	-0.6089	-2.026	0.04277
						2:122968660	2	JHU_2.122968659	122968660	C	ADD	927	-0.4875	-2.026	0.04277	rs62168273	ENSG00000286481
						3:39546835	3	JHU_3.39546834	39546835	A	ADD	925	-0.3607	-2.026	0.04277	rs58141864	MOBP
						5:158814533	5	rs10045431	158814533	A	ADD	923	-0.2683	-2.026	0.04277	rs10045431
						7:128098071	7	rs1048531	128098071	A	ADD	926	0.29	2.026	0.04277	rs1048531	HILPDA,HILPDA-AS1,ENSG00000273184
						19:48948978	19	JHU_19.48948977	48948978	C	ADD	922	0.3809	2.026	0.04277
						20:59974132	20	rs11204440	59974132	G	ADD	927	0.2355	2.026	0.04277	rs11204440	CDH4
						2:170639989	2	rs4668164	170639989	G	ADD	927	0.4217	2.026	0.04278	rs4668164
						3:147335781	3	JHU_3.147335780	147335781	G	ADD	926	-0.2373	-2.026	0.04278
						4:154254516	4	JHU_4.154254515	154254516	A	ADD	927	-0.289	-2.026	0.04278	rs72729647	TRIM2,ENSG00000288637
						6:52056386	6	rs16882180	52056386	A	ADD	927	-0.2458	-2.026	0.04278	rs16882180
						6:161676979	6	rs9458172	161676979	G	ADD	927	0.2967	2.026	0.04278	rs9458172	AGPAT4
						7:14198643	7	rs12538534	14198643	A	ADD	926	-0.2481	-2.026	0.04278	rs12538534	DGKB
						9:8563354	9	rs12004302	8563354	G	ADD	927	0.3215	2.026	0.04278	rs12004302	PTPRD
						9:16326775	9	rs1888956	16326775	G	ADD	927	0.2478	2.026	0.04278	rs1888956	LINC03041
						5:64665569	5	rs6899042	64665569	G	ADD	920	0.34	2.026	0.04279	rs6899042	ADAMTS6
						6:166876708	6	rs3817790	166876708	A	ADD	926	-0.2592	-2.026	0.04279	rs3817790	RPS6KA2,RPS6KA2-IT1
						13:60792923	13	rs75409744	60792923	G	ADD	927	-0.4515	-2.026	0.04279	rs75409744	LINC00434
						2:169361542	2	rs12479292	169361542	A	ADD	927	0.2291	2.026	0.0428	rs12479292	CERS6
						8:93995489	8	rs172160	93995489	A	ADD	926	-0.2545	-2.026	0.0428	rs172160
						12:4008755	12	JHU_12.4008754	4008755	G	ADD	927	0.3172	2.026	0.0428
						3:2728766	3	rs6762524	2728766	G	ADD	927	0.3792	2.026	0.04281	rs6762524	CNTN4
						7:15138424	7	rs56946039	15138424	A	ADD	927	0.4433	2.026	0.04281	rs56946039
						10:31271022	10	JHU_10.31271021	31271022	G	ADD	921	0.2511	2.026	0.04281
						14:41791748	14	rs10150455	41791748	G	ADD	926	0.2897	2.026	0.04281	rs10150455
						16:71459010	16	JHU_16.71459009	71459010	A	ADD	924	0.2505	2.026	0.04281
						20:1857413	20	JHU_20.1857412	1857413	A	ADD	926	-0.2844	-2.026	0.04281	rs35726302
						22:19910716	22	JHU_22.19910715	19910716	C	ADD	923	-0.5623	-2.026	0.04281	rs7289747	TXNRD2
						3:193350876	3	chr3_193350876	193350876	A	ADD	926	0.2385	2.026	0.04282
						7:63941206	7	rs73127029	63941206	A	ADD	927	0.2763	2.025	0.04282	rs73127029	ENSG00000308846
						13:74758375	13	rs9543544	74758375	G	ADD	927	0.2379	2.025	0.04282	rs9543544
						14:23558259	14	rs10873082	23558259	A	ADD	926	0.235	2.026	0.04282	rs10873082	ACIN1
						8:18263663	8	rs12674710	18263663	C	ADD	926	0.3026	2.025	0.04283	rs12674710
						11:131286685	11	rs1448355	131286685	G	ADD	927	-0.2447	-2.025	0.04283	rs1448355	NTM
						1:224237716	1	rs4551564	224237716	A	ADD	925	-0.2375	-2.025	0.04284	rs4551564
						3:124973341	3	JHU_3.124973340	124973341	C	ADD	927	0.4181	2.025	0.04284	rs75192754	ZNF148
						3:193382138	3	chr3_193382138	193382138	G	ADD	927	0.2377	2.025	0.04284	rs9831353	OPA1,ENSG00000306963
						6:4740282	6	JHU_6.4740281	4740282	A	ADD	926	-0.3009	-2.025	0.04284
						6:96625462	6	rs12661236	96625462	G	ADD	927	-0.244	-2.025	0.04284	rs12661236	FUT9
						6:145096340	6	exm-rs4243474	145096340	G	ADD	927	0.2773	2.025	0.04284	rs4243474	UTRN,ENSG00000310338
						9:27291195	9	JHU_9.27291194	27291195	G	ADD	927	0.2615	2.025	0.04284
						12:51609600	12	rs6580809	51609600	G	ADD	927	-0.2608	-2.025	0.04284	rs6580809	POU6F1
						16:69115649	16	rs8059496	69115649	A	ADD	927	0.2667	2.025	0.04284	rs8059496	TANGO6
						17:39867969	17	rs7219746	39867969	A	ADD	927	0.2366	2.025	0.04284	rs7219746
						2:42588195	2	kgp10183363	42588195	G	ADD	925	-0.2561	-2.025	0.04285
						2:137607974	2	rs778211	137607974	A	ADD	927	0.2318	2.025	0.04285	rs778211	THSD7B
						13:38205546	13	rs9576321	38205546	A	ADD	926	0.2366	2.025	0.04285	rs9576321	ENSG00000297050
						2:228268048	2	JHU_2.228268047	228268048	G	ADD	927	0.3176	2.025	0.04286
						2:228268060	2	JHU_2.228268059	228268060	G	ADD	927	0.3176	2.025	0.04286
						2:234657877	2	rs10178992	234657877	A	ADD	920	0.243	2.025	0.04286	rs10178992	UGT1A6,UGT1A9,UGT1A8,UGT1A10,UGT1A7,UGT1A4,UGT1A3,UGT1A5,ENSG00000293136
						4:3709475	4	rs929006	3709475	A	ADD	925	-0.2987	-2.025	0.04286	rs929006
						4:91991096	4	rs7660020	91991096	C	ADD	927	-0.2463	-2.025	0.04286	rs7660020	CCSER1
						6:97388179	6	rs7761614	97388179	G	ADD	927	-0.3086	-2.025	0.04286	rs7761614	KLHL32
						6:139142909	6	rs12193993	139142909	A	ADD	927	-0.2805	-2.025	0.04286	rs12193993	ECT2L,ENSG00000299751
						7:68025258	7	rs10226192	68025258	A	ADD	927	0.2296	2.025	0.04286	rs10226192
						9:13812566	9	rs7865728	13812566	G	ADD	927	0.4616	2.025	0.04286	rs7865728	ENSG00000226197,ENSG00000289185
						9:110911349	9	rs6477619	110911349	A	ADD	927	0.4148	2.025	0.04286	rs6477619
						16:83762106	16	rs7206133	83762106	G	ADD	927	0.2963	2.025	0.04286	rs7206133	CDH13,CEDORA
						21:27442596	21	rs2830038	27442596	G	ADD	927	0.2419	2.025	0.04286	rs2830038	APP
						1:74898246	1	rs17544747	74898246	T	ADD	923	0.4257	2.025	0.04287	rs17544747	TNNI3K,FPGT-TNNI3K,ENSG00000294001
						2:66456180	2	rs6546217	66456180	G	ADD	927	-0.3922	-2.025	0.04287	rs6546217
						4:85469315	4	rs974130	85469315	A	ADD	927	0.2376	2.025	0.04287	rs974130	ENSG00000306033
						10:65391853	10	rs2565187	65391853	G	ADD	927	0.3574	2.025	0.04287	rs2565187	ENSG00000286373
						10:91606212	10	rs12770938	91606212	A	ADD	927	-0.4249	-2.025	0.04287	rs12770938
						4:109660230	4	JHU_4.109660229	109660230	A	ADD	927	0.2635	2.025	0.04288	rs1584761
						7:125104792	7	rs10267468	125104792	G	ADD	927	-0.3348	-2.025	0.04288	rs10267468	POT1-AS1
						7:125106098	7	JHU_7.125106097	125106098	G	ADD	927	-0.3348	-2.025	0.04288	rs202134924	POT1-AS1
						7:125106144	7	JHU_7.125106143	125106144	C	ADD	927	-0.3348	-2.025	0.04288
						8:118537632	8	rs10955819	118537632	G	ADD	927	-0.2462	-2.025	0.04288	rs10955819	MED30
						9:107650430	9	9:107650430-A-G	107650430	G	ADD	922	0.3381	2.025	0.04288	rs13292582	ABCA1
						15:49159280	15	JHU_15.49159279	49159280	G	ADD	925	0.2426	2.025	0.04288	rs10162882	SHC4
						18:8621317	18	rs11664847	8621317	T	ADD	926	-0.4669	-2.025	0.04288	rs11664847	RAB12
						4:16773997	4	JHU_4.16773996	16773997	A	ADD	927	0.4487	2.025	0.04289
						4:183132543	4	rs4861499	183132543	G	ADD	927	0.2621	2.025	0.04289	rs4861499
						6:56115894	6	rs12530020	56115894	A	ADD	927	-0.314	-2.025	0.04289	rs12530020	COL21A1
						8:1938034	8	rs4492421	1938034	C	ADD	927	-0.2331	-2.025	0.04289	rs4492421	KBTBD11,KBTBD11-OT1
						8:131518268	8	JHU_8.131518267	131518268	G	ADD	926	-0.2389	-2.025	0.04289
						1:203856280	1	rs4951279	203856280	A	ADD	923	0.3397	2.025	0.0429	rs4951279	ENSG00000299390
						2:30861836	2	rs7565755	30861836	G	ADD	927	0.2272	2.025	0.0429	rs7565755	LCLAT1
						3:60086849	3	rs60287158	60086849	G	ADD	927	-0.4659	-2.025	0.0429	rs60287158	FHIT,ENSG00000299680
						5:143115442	5	rs7723052	143115442	G	ADD	927	0.2721	2.025	0.0429	rs7723052	ENSG00000249881
						7:106663520	7	rs12671537	106663520	A	ADD	922	-0.2556	-2.025	0.0429	rs12671537
						8:96288319	8	rs13249299	96288319	A	ADD	925	0.2885	2.025	0.0429	rs13249299	CFAP418-AS1
						2:145632077	2	rs7591518	145632077	G	ADD	927	0.2523	2.025	0.04291	rs7591518	TEX41
						3:104128989	3	rs13061353	104128989	A	ADD	927	0.2334	2.025	0.04291	rs13061353	ENSG00000297654
						4:146794621	4	rs4547811	146794621	G	ADD	927	0.319	2.025	0.04291	rs4547811	ZNF827
						7:82290718	7	rs975084	82290718	A	ADD	927	0.3692	2.025	0.04291	rs975084	ENSG00000307321
						9:115919430	9	rs10121981	115919430	A	ADD	926	0.2729	2.025	0.04291	rs10121981	SLC31A2
						9:138003238	9	JHU_9.138003237	138003238	A	ADD	927	-0.2731	-2.025	0.04291
						13:46346779	13	rs1325649	46346779	A	ADD	927	0.2456	2.025	0.04291	rs1325649
						17:43378213	17	JHU_17.43378212	43378213	T	ADD	927	0.2274	2.025	0.04291
						19:15136343	19	JHU_19.15136342	15136343	A	ADD	927	-0.3463	-2.025	0.04291
						1:150868282	1	rs6688248	150868282	T	ADD	925	-0.4657	-2.025	0.04292	rs6688248	CTXND2,ENSG00000295148,ENSG00000295171
						2:158874478	2	rs4664919	158874478	C	ADD	926	0.2352	2.024	0.04292	rs4664919
						3:109543871	3	JHU_3.109543870	109543871	A	ADD	926	0.2638	2.024	0.04292
						6:112072692	6	rs17072872	112072692	G	ADD	926	-0.2574	-2.024	0.04292	rs17072872	FYN
						8:53904590	8	rs55889810	53904590	A	ADD	927	0.4201	2.025	0.04292	rs55889810
						9:118516685	9	rs4495505	118516685	G	ADD	925	-0.2271	-2.024	0.04292	rs4495505	ENSG00000308189
						11:24969943	11	JHU_11.24969942	24969943	A	ADD	926	0.2392	2.024	0.04292
						14:56866461	14	rs2016461	56866461	A	ADD	925	-0.2751	-2.025	0.04292	rs2016461	LINC02284
						18:38887101	18	rs1893302	38887101	A	ADD	927	-0.2878	-2.024	0.04292	rs1893302
						3:157471663	3	rs9837835	157471663	A	ADD	927	0.2254	2.024	0.04293	rs9837835
						5:105551761	5	rs12719552	105551761	G	ADD	927	-0.2382	-2.024	0.04293	rs12719552
						5:131616293	5	rs3852207	131616293	G	ADD	925	0.3857	2.024	0.04293	rs3852207
						9:16280194	9	rs1105177	16280194	G	ADD	927	0.2815	2.024	0.04293	rs1105177	LINC03041
						16:57050348	16	rs17370142	57050348	A	ADD	926	-0.4183	-2.024	0.04293	rs17370142	NLRC5
						5:148260007	5	rs2082383	148260007	A	ADD	927	-0.3638	-2.024	0.04294	rs2082383
						6:125122813	6	rs9375373	125122813	A	ADD	927	-0.2987	-2.024	0.04294	rs9375373	NKAIN2,RNF217-AS1
						12:61054803	12	rs273814	61054803	A	ADD	927	0.2893	2.024	0.04294	rs273814
						19:51279964	19	JHU_19.51279963	51279964	A	ADD	925	0.2695	2.024	0.04294
						15:27130068	15	rs12914731	27130068	A	ADD	927	0.2364	2.024	0.04295	rs12914731	GABRB3,GABRA5
						2:52443586	2	JHU_2.52443585	52443586	G	ADD	925	0.3986	2.024	0.04296
						6:161246303	6	rs1629794	161246303	G	ADD	925	-0.235	-2.024	0.04296	rs1629794
						14:34186611	14	rs9285571	34186611	A	ADD	927	-0.2621	-2.024	0.04296	rs9285571	NPAS3
						21:42921717	21	rs2838056	42921717	G	ADD	927	0.2338	2.024	0.04296	rs2838056
						5:154523910	5	rs6863955	154523910	G	ADD	927	-0.2411	-2.024	0.04297	rs6863955	ENSG00000287963
						7:47042254	7	rs6966942	47042254	G	ADD	927	-0.2559	-2.024	0.04297	rs6966942	ENSG00000223829,ENSG00000229192,ENSG00000232072
						1:47847279	1	JHU_1.47847278	47847279	G	ADD	926	-0.4674	-2.024	0.04298	rs7534571	LINC01389
						2:128510982	2	rs6715320	128510982	A	ADD	927	-0.2559	-2.024	0.04298	rs6715320	WDR33
						4:155957348	4	rs10020550	155957348	A	ADD	927	0.2395	2.024	0.04298	rs10020550	ENSG00000305561
						5:162267427	5	rs62399872	162267427	C	ADD	923	-0.2823	-2.024	0.04298	rs62399872	ENSG00000254186
						9:122013970	9	JHU_9.122013969	122013970	C	ADD	927	0.2693	2.024	0.04298
						14:100169617	14	rs1951576	100169617	G	ADD	927	-0.2549	-2.024	0.04298	rs1951576	CYP46A1
						17:2809094	17	rs28707044	2809094	G	ADD	927	0.4857	2.024	0.04298	rs28707044	RAP1GAP2
						7:36205387	7	rs78381294	36205387	A	ADD	927	-0.4953	-2.024	0.04299	rs78381294	EEPD1
						8:18432108	8	rs7825137	18432108	A	ADD	927	-0.5516	-2.024	0.04299	rs7825137	PSD3
						17:79676166	17	rs11868024	79676166	G	ADD	925	0.2739	2.024	0.04299	rs11868024	ENSG00000262660
						3:194709977	3	rs2676854	194709977	G	ADD	926	0.2472	2.024	0.043	rs2676854
						5:38753979	5	rs7723735	38753979	G	ADD	927	-0.2463	-2.024	0.043	rs7723735	OSMR-DT
						6:40776593	6	rs9367079	40776593	G	ADD	927	0.2392	2.024	0.043	rs9367079	ENSG00000295882
						6:149339960	6	rs3798592	149339960	A	ADD	927	-0.3206	-2.024	0.043	rs3798592	UST
						7:9201090	7	rs421504	9201090	A	ADD	927	-0.2948	-2.024	0.043	rs421504	ENSG00000278254
						17:36760366	17	rs4795294	36760366	C	ADD	925	-0.2532	-2.024	0.043	rs4795294	SRCIN1
						20:2194317	20	rs8122823	2194317	A	ADD	927	-0.2577	-2.024	0.043	rs8122823	ENSG00000286022
						20:57169723	20	rs6070529	57169723	G	ADD	927	0.2776	2.024	0.043	rs6070529	APCDD1L-DT,ENSG00000254620,ENSG00000295904
						3:193401874	3	chr3_193401874	193401874	A	ADD	927	0.238	2.024	0.04301
						4:135741252	4	rs35940422	135741252	A	ADD	926	0.2804	2.024	0.04301	rs35940422
						5:10758334	5	JHU_5.10758333	10758334	A	ADD	925	0.2881	2.024	0.04301	rs2930061	DAP,DAP-DT
						7:217243	7	rs28662070	217243	A	ADD	919	-0.2422	-2.024	0.04301	rs28662070	FAM20C
						8:29006707	8	JHU_8.29006706	29006707	C	ADD	926	0.2322	2.024	0.04301
						14:95949989	14	rs1187738	95949989	A	ADD	927	-0.2359	-2.024	0.04301	rs1187738	SYNE3
						17:27708712	17	17:27708712-T-G	27708712	A	ADD	927	-0.2436	-2.024	0.04301
						20:52497837	20	rs7266062	52497837	G	ADD	927	-0.2734	-2.024	0.04301	rs7266062
						3:142896705	3	JHU_3.142896704	142896705	C	ADD	923	0.2948	2.024	0.04302
						5:81341390	5	JHU_5.81341389	81341390	A	ADD	927	0.4063	2.024	0.04302
						5:150946780	5	JHU_5.150946779	150946780	A	ADD	927	-0.4911	-2.024	0.04302
						6:82064465	6	rs962983	82064465	G	ADD	927	0.2558	2.024	0.04302	rs962983
						7:5834567	7	rs2345662	5834567	A	ADD	927	0.3332	2.024	0.04302	rs2345662	ENSG00000304383
						18:67364446	18	rs4480899	67364446	A	ADD	927	-0.3718	-2.024	0.04302	rs4480899	DOK6
						18:69340133	18	rs62104079	69340133	G	ADD	927	0.2713	2.023	0.04302	rs62104079
						2:182373981	2	rs13032116	182373981	A	ADD	927	0.245	2.023	0.04303	rs13032116	ITGA4
						4:125649024	4	rs11098769	125649024	G	ADD	927	0.2644	2.023	0.04303	rs11098769
						6:22570064	6	exm519560	22570064	A	ADD	922	0.4372	2.023	0.04303
						6:61972502	6	rs12197273	61972502	G	ADD	926	-0.2686	-2.023	0.04303	rs12197273
						7:17716034	7	rs7799017	17716034	G	ADD	927	-0.397	-2.023	0.04303	rs7799017
						7:17814548	7	JHU_7.17814547	17814548	A	ADD	927	0.2303	2.023	0.04303
						12:42183242	12	JHU_12.42183241	42183242	C	ADD	927	0.4983	2.023	0.04303
						1:236681634	1	JHU_1.236681633	236681634	G	ADD	926	0.2407	2.023	0.04304	rs56239009
						2:171362903	2	JHU_2.171362902	171362903	G	ADD	927	0.3667	2.023	0.04304	rs17426648	MYO3B
						3:177180131	3	JHU_3.177180130	177180131	A	ADD	927	-0.3766	-2.023	0.04304	rs6794849	LINC00578
						9:104134777	9	rs1891218	104134777	G	ADD	925	-0.2623	-2.023	0.04304	rs1891218	BAAT
						11:66109033	11	exm2250170	66109033	G	ADD	927	0.2391	2.023	0.04304
						12:66327632	12	12:66327632-A-G	66327632	A	ADD	927	0.236	2.023	0.04304
						19:34118467	19	rs2115374	34118467	A	ADD	927	-0.2926	-2.023	0.04304	rs2115374	CHST8
						22:39572598	22	rs76152274	39572598	A	ADD	925	-0.5612	-2.023	0.04304	rs76152274	ENSG00000297155
						2:75074967	2	rs681900	75074967	G	ADD	927	0.2576	2.023	0.04305	rs681900	HK2
						2:183900752	2	rs3791246	183900752	C	ADD	927	-0.5357	-2.023	0.04305	rs3791246	NCKAP1
						4:110951252	4	rs17320841	110951252	G	ADD	926	0.2536	2.023	0.04305	rs17320841
						6:19871076	6	rs9465549	19871076	G	ADD	926	0.2339	2.023	0.04305	rs9465549
						11:94322685	11	JHU_11.94322684	94322685	A	ADD	927	-0.2633	-2.023	0.04305	rs10765689	PIWIL4,PIWIL4-AS1
						11:104620112	11	JHU_11.104620111	104620112	A	ADD	920	0.2592	2.023	0.04305
						1:207868972	1	1:207868972-C-G	207868972	C	ADD	925	-0.2472	-2.023	0.04306
						4:30142129	4	rs1025570	30142129	A	ADD	927	0.4234	2.023	0.04306	rs1025570
						11:11312689	11	rs11021759	11312689	G	ADD	926	-0.2849	-2.023	0.04306	rs11021759	GALNT18
						5:103692300	5	JHU_5.103692299	103692300	A	ADD	926	-0.6246	-2.023	0.04307	rs57232020	NIHCOLE
						7:107643977	7	rs4320486	107643977	G	ADD	927	-0.2353	-2.023	0.04307	rs4320486
						8:124460546	8	rs13265801	124460546	G	ADD	923	0.2384	2.023	0.04307	rs13265801	NTAQ1
						10:82010610	10	JHU_10.82010609	82010610	A	ADD	927	-0.3547	-2.023	0.04307
						12:66692785	12	rs10878403	66692785	A	ADD	927	0.2357	2.023	0.04307	rs10878403
						13:47354101	13	exm1068027	47354101	A	ADD	927	-0.4112	-2.023	0.04307
						13:110991285	13	rs7322495	110991285	G	ADD	927	-0.3043	-2.023	0.04307	rs7322495	COL4A2
						22:25197828	22	rs139616	25197828	A	ADD	927	-0.2368	-2.023	0.04307	rs139616
						2:121425954	2	JHU_2.121425953	121425954	A	ADD	927	-0.4229	-2.023	0.04308
						3:19419466	3	rs73032149	19419466	G	ADD	927	-0.3445	-2.023	0.04308	rs73032149	KCNH8
						6:165678723	6	JHU_6.165678722	165678723	A	ADD	925	-0.3808	-2.023	0.04308
						9:16405334	9	JHU_9.16405333	16405334	T	ADD	922	-0.5069	-2.023	0.04308	rs4961489	LINC03041
						11:1718266	11	rs4752744	1718266	G	ADD	927	-0.534	-2.023	0.04308	rs4752744
						13:77921928	13	rs7989186	77921928	A	ADD	927	0.3255	2.023	0.04308	rs7989186
						15:89373286	15	rs12916352	89373286	A	ADD	916	0.2431	2.023	0.04308	rs12916352	ACAN
						16:90039432	16	rs11649465	90039432	G	ADD	925	-0.2437	-2.023	0.04308	rs11649465	AFG3L1P,AFG3L1P
						17:62023836	17	JHU_17.62023835	62023836	G	ADD	927	0.2735	2.023	0.04308	rs3785565	SCN4A
						3:60151952	3	rs6797046	60151952	C	ADD	926	0.4821	2.023	0.04309	rs6797046	FHIT
						4:22430507	4	rs13135121	22430507	G	ADD	926	0.2681	2.023	0.04309	rs13135121	ADGRA3
						5:83263856	5	rs12189389	83263856	A	ADD	927	0.422	2.023	0.04309	rs12189389	EDIL3
						10:11402047	10	rs3847427	11402047	G	ADD	927	0.2531	2.023	0.04309	rs3847427	ENSG00000301198
						12:114860659	12	rs933742	114860659	G	ADD	927	0.3093	2.023	0.04309	rs933742	ENSG00000289101
						12:127503003	12	JHU_12.127503002	127503003	A	ADD	927	-0.2348	-2.023	0.04309
						12:127505413	12	rs2541988	127505413	A	ADD	927	-0.2348	-2.023	0.04309	rs2541988	LINC02405
						13:82300870	13	rs9318796	82300870	G	ADD	927	0.2668	2.023	0.04309	rs9318796
						14:76940735	14	JHU_14.76940734	76940735	A	ADD	927	-0.5394	-2.023	0.04309
						3:8960318	3	JHU_3.8960317	8960318	A	ADD	927	0.2989	2.023	0.0431
						3:25479983	3	rs9284856	25479983	A	ADD	927	0.3498	2.023	0.0431	rs9284856	RARB
						8:123755103	8	rs3887336	123755103	G	ADD	926	-0.2834	-2.023	0.0431	rs3887336
						8:127176405	8	rs16901163	127176405	G	ADD	927	-0.3231	-2.023	0.0431	rs16901163	LINC00861
						9:96445594	9	rs4743930	96445594	A	ADD	927	0.2608	2.023	0.0431	rs4743930
						16:76915012	16	rs12596685	76915012	A	ADD	926	0.2934	2.023	0.0431	rs12596685	LINC02125,ENSG00000297958
						20:8138483	20	rs1033398	8138483	G	ADD	927	-0.2412	-2.023	0.0431	rs1033398	PLCB1
						3:151793672	3	rs13094219	151793672	G	ADD	927	-0.2869	-2.023	0.04311	rs13094219
						4:57661909	4	JHU_4.57661908	57661909	A	ADD	926	-0.3871	-2.023	0.04311
						4:119675900	4	rs6827740	119675900	A	ADD	927	0.2418	2.023	0.04311	rs6827740	SEC24D
						4:175552622	4	rs4695937	175552622	G	ADD	927	-0.2434	-2.023	0.04311	rs4695937	ENSG00000301729
						6:117105519	6	rs587771	117105519	A	ADD	927	0.2958	2.023	0.04311	rs587771
						10:15027151	10	JHU_10.15027150	15027151	G	ADD	927	0.4361	2.023	0.04311
						10:50318484	10	rs12255055	50318484	A	ADD	927	-0.245	-2.023	0.04311	rs12255055	VSTM4
						1:241968128	1	JHU_1.241968127	241968128	A	ADD	927	0.2343	2.023	0.04312
						3:5182308	3	JHU_3.5182307	5182308	A	ADD	927	0.465	2.023	0.04312
						4:35425352	4	rs317029	35425352	C	ADD	927	0.2772	2.023	0.04312	rs317029	ENSG00000296945
						8:26867904	8	rs2874755	26867904	A	ADD	927	0.4255	2.023	0.04312	rs2874755
						10:108279199	10	rs2027474	108279199	G	ADD	927	0.2488	2.023	0.04312	rs2027474
						16:79035407	16	rs10492906	79035407	C	ADD	927	0.3345	2.023	0.04312	rs10492906	WWOX,ENSG00000261537
						17:42010991	17	rs117706021	42010991	G	ADD	920	-0.5686	-2.023	0.04312	rs117706021
						6:29272761	6	JHU_6.29272760	29272761	A	ADD	927	0.4131	2.022	0.04313
						8:145674333	8	rs62530423	145674333	A	ADD	927	-0.5303	-2.022	0.04313	rs62530423
						12:55709915	12	JHU_12.55709914	55709915	C	ADD	925	0.2347	2.022	0.04313
						12:114272549	12	rs11615428	114272549	A	ADD	927	0.3153	2.022	0.04313	rs11615428	RBM19
						13:78163917	13	rs9600896	78163917	A	ADD	927	0.2305	2.022	0.04313	rs9600896	SCEL
						15:79375347	15	rs6495367	79375347	A	ADD	927	0.2405	2.022	0.04313	rs6495367	RASGRF1
						22:27557030	22	rs9620665	27557030	A	ADD	927	0.4166	2.022	0.04313	rs9620665
						3:32844155	3	rs9883625	32844155	G	ADD	926	-0.35	-2.022	0.04314	rs9883625	ENSG00000303033
						5:139246990	5	JHU_5.139246989	139246990	A	ADD	927	0.3451	2.022	0.04314
						6:25191210	6	rs68094488	25191210	A	ADD	927	0.254	2.022	0.04314	rs68094488	CMAHP
						7:43864699	7	rs623108	43864699	A	ADD	927	0.2321	2.022	0.04314	rs623108
						7:54078012	7	JHU_7.54078011	54078012	A	ADD	926	0.3373	2.022	0.04314
						10:36304610	10	JHU_10.36304609	36304610	G	ADD	927	-0.3468	-2.022	0.04314
						10:36305620	10	JHU_10.36305619	36305620	A	ADD	927	-0.3468	-2.022	0.04314
						12:20871256	12	rs2037153	20871256	T	ADD	923	0.3056	2.022	0.04314	rs2037153	SLCO1C1
						14:54104049	14	JHU_14.54104048	54104049	A	ADD	927	-0.5818	-2.022	0.04314
						16:83706620	16	JHU_16.83706619	83706620	A	ADD	927	0.3201	2.022	0.04314
						1:193506120	1	rs10921383	193506120	G	ADD	926	0.2404	2.022	0.04315	rs10921383	ENSG00000227240,ENSG00000286285
						4:109808265	4	JHU_4.109808264	109808265	A	ADD	927	-0.2377	-2.022	0.04315
						6:32358163	6	JHU_6.32358162	32358163	G	ADD	926	-0.3449	-2.022	0.04315	rs12525722	TSBP1-AS1
						7:96215832	7	rs1880512	96215832	G	ADD	927	0.2601	2.022	0.04315	rs1880512
						8:32624387	8	rs6992642	32624387	G	ADD	927	0.2291	2.022	0.04315	rs6992642	NRG1
						9:4121399	9	rs806050	4121399	G	ADD	927	0.2366	2.022	0.04315	rs806050	GLIS3
						10:114913478	10	JHU_10.114913477	114913478	A	ADD	927	-0.3615	-2.022	0.04315
						15:76461656	15	rs77476788	76461656	A	ADD	927	-0.6376	-2.022	0.04315	rs77476788	TMEM266
						1:190086179	1	rs2226167	190086179	G	ADD	927	-0.2341	-2.022	0.04316	rs2226167	BRINP3
						2:30640988	2	JHU_2.30640987	30640988	G	ADD	927	0.4163	2.022	0.04316	rs116360084
						9:83751176	9	JHU_9.83751175	83751176	C	ADD	927	0.4477	2.022	0.04316
						12:28128832	12	JHU_12.28128831	28128832	A	ADD	926	0.3089	2.022	0.04316	rs76301015	ENSG00000307399
						16:84335600	16	rs12923196	84335600	A	ADD	927	0.2509	2.022	0.04316	rs12923196	WFDC1
						6:32634795	6	JHU_6.32634794	32634795	G	ADD	923	-0.2457	-2.022	0.04317
						12:55304013	12	JHU_12.55304012	55304013	G	ADD	927	0.462	2.022	0.04317
						14:40881417	14	rs7148154	40881417	A	ADD	927	0.2325	2.022	0.04317	rs7148154	ENSG00000300734
						2:179127829	2	rs919682	179127829	G	ADD	927	0.2817	2.022	0.04318	rs919682	OSBPL6
						3:161102097	3	rs393076	161102097	G	ADD	927	-0.4427	-2.022	0.04318	rs393076
						4:150567397	4	rs7686111	150567397	C	ADD	927	0.2562	2.022	0.04318	rs7686111	IQCM
						5:84646133	5	rs62359979	84646133	A	ADD	927	-0.3521	-2.022	0.04318	rs62359979
						6:72528383	6	rs17779688	72528383	T	ADD	927	0.3117	2.022	0.04318	rs17779688
						9:14535410	9	JHU_9.14535409	14535410	A	ADD	927	-0.275	-2.022	0.04318
						12:128729838	12	rs7970358	128729838	G	ADD	927	-0.286	-2.022	0.04318	rs7970358
						14:34800913	14	rs17102437	34800913	A	ADD	927	-0.2978	-2.022	0.04318	rs17102437
						15:52743035	15	rs11854086	52743035	A	ADD	927	-0.5887	-2.022	0.04318	rs11854086	MYO5A,ENSG00000298318
						1:18331332	1	rs1890789	18331332	G	ADD	927	-0.2948	-2.022	0.04319	rs1890789
						4:54218736	4	JHU_4.54218735	54218736	A	ADD	926	-0.4802	-2.022	0.04319	rs75757991	SCFD2
						7:25367197	7	JHU_7.25367196	25367197	G	ADD	926	0.2358	2.022	0.04319
						7:114160742	7	rs6969188	114160742	A	ADD	927	-0.2415	-2.022	0.04319	rs6969188	FOXP2
						16:12483536	16	JHU_16.12483535	12483536	A	ADD	926	-0.2338	-2.022	0.04319
						16:86169068	16	rs2352931	86169068	A	ADD	927	0.2371	2.022	0.04319	rs2352931
						18:4116903	18	rs9949576	4116903	G	ADD	927	0.3341	2.022	0.04319	rs9949576	DLGAP1
						20:23128010	20	rs17682830	23128010	A	ADD	927	0.3095	2.022	0.04319	rs17682830
						4:154162295	4	rs74376011	154162295	A	ADD	925	0.3262	2.022	0.0432	rs74376011	TRIM2,ENSG00000288637
						7:2632857	7	JHU_7.2632856	2632857	A	ADD	927	0.3872	2.022	0.0432	rs62439484	IQCE
						8:123775124	8	rs9918775	123775124	G	ADD	926	-0.2841	-2.022	0.0432	rs9918775
						11:126762945	11	JHU_11.126762944	126762945	A	ADD	927	0.2313	2.022	0.0432
						14:23593442	14	rs17794251	23593442	A	ADD	927	-0.2779	-2.022	0.0432	rs17794251	ENSG00000295888
						14:36031290	14	rs61989600	36031290	A	ADD	925	-0.2389	-2.022	0.0432	rs61989600	RALGAPA1
						2:212566034	2	rs3883913	212566034	C	ADD	926	0.2355	2.022	0.04321	rs3883913	ERBB4
						5:168978187	5	JHU_5.168978186	168978187	A	ADD	926	-0.2587	-2.022	0.04321
						6:32913246	6	exm-rs1480380	32913246	A	ADD	927	0.3706	2.022	0.04321	rs1480380	ENSG00000248993
						7:91487360	7	JHU_7.91487359	91487360	A	ADD	927	-0.2458	-2.022	0.04321
						9:74683057	9	rs10869094	74683057	A	ADD	926	0.2297	2.022	0.04321	rs10869094	C9orf57,ENSG00000286823
						9:92023181	9	rs11790379	92023181	C	ADD	926	0.3872	2.022	0.04321	rs11790379	SEMA4D
						12:127502868	12	JHU_12.127502867	127502868	G	ADD	926	-0.2346	-2.022	0.04321
						12:133702124	12	rs11147242	133702124	C	ADD	926	-0.5246	-2.022	0.04321	rs11147242	ZNF891,RPL23AP67
						17:39083729	17	rs76010947	39083729	A	ADD	922	0.4438	2.022	0.04321	rs76010947	KRT23,ENSG00000234477
						16:49708845	16	rs8062654	49708845	G	ADD	927	0.3714	2.022	0.04322	rs8062654	ZNF423
						19:13457877	19	JHU_19.13457876	13457877	A	ADD	927	-0.2678	-2.022	0.04322
						8:128707095	8	rs6984633	128707095	A	ADD	927	-0.6502	-2.021	0.04323	rs6984633	CASC11
						14:30810144	14	JHU_14.30810143	30810144	C	ADD	927	0.4367	2.021	0.04323
						14:107153493	14	JHU_14.107153492	107153493	A	ADD	926	-0.2767	-2.021	0.04323	rs10137601
						2:67993265	2	rs12713604	67993265	G	ADD	927	0.2386	2.021	0.04324	rs12713604
						2:68301690	2	rs12052409	68301690	C	ADD	927	-0.6189	-2.021	0.04324	rs12052409
						3:104289464	3	rs6437523	104289464	A	ADD	927	-0.2867	-2.021	0.04324	rs6437523
						3:150072153	3	rs7633948	150072153	A	ADD	927	0.2744	2.021	0.04324	rs7633948	LINC01214
						21:44559195	21	rs2839636	44559195	A	ADD	927	-0.2488	-2.021	0.04324	rs2839636	FRGCA,ENSG00000286549
						2:80015386	2	rs1397687	80015386	A	ADD	927	0.2694	2.021	0.04325	rs1397687	CTNNA2
						9:110897072	9	rs10114582	110897072	G	ADD	927	0.4157	2.021	0.04325	rs10114582
						12:16179917	12	rs10846269	16179917	G	ADD	927	-0.2506	-2.021	0.04325	rs10846269	DERA
						14:23549319	14	exm1089709	23549319	G	ADD	927	0.2346	2.021	0.04325	rs1885097	ACIN1
						18:9478794	18	rs7235585	9478794	A	ADD	927	-0.2461	-2.021	0.04325	rs7235585	RALBP1
						1:169742677	1	JHU_1.169742676	169742677	A	ADD	927	0.3748	2.021	0.04326
						2:22226407	2	rs13020676	22226407	A	ADD	926	-0.2842	-2.021	0.04326	rs13020676	LINC01830
						2:201049103	2	JHU_2.201049102	201049103	A	ADD	927	-0.4735	-2.021	0.04326
						4:190044666	4	rs7695418	190044666	A	ADD	927	-0.3793	-2.021	0.04326	rs7695418	ENSG00000301147
						5:2170286	5	rs11746413	2170286	A	ADD	926	0.2578	2.021	0.04326	rs11746413
						8:9526345	8	rs13250838	9526345	A	ADD	927	-0.3993	-2.021	0.04326	rs13250838	TNKS
						8:63399694	8	rs35115711	63399694	A	ADD	927	0.3934	2.021	0.04326	rs35115711	NKAIN3
						8:97533154	8	rs6468509	97533154	T	ADD	927	-0.2387	-2.021	0.04326	rs6468509	SDC2
						9:35833448	9	rs10738948	35833448	A	ADD	923	-0.2505	-2.021	0.04326	rs10738948	TMEM8B
						11:34445032	11	rs1408039	34445032	G	ADD	927	0.3711	2.021	0.04326	rs1408039
						11:34447414	11	JHU_11.34447413	34447414	A	ADD	927	0.3711	2.021	0.04326	rs11032693
						11:34447423	11	JHU_11.34447422	34447423	A	ADD	927	0.3711	2.021	0.04326
						11:34463760	11	rs524154	34463760	G	ADD	927	0.2653	2.021	0.04326	rs524154	CAT
						12:26709529	12	JHU_12.26709528	26709529	C	ADD	926	-0.4888	-2.021	0.04326
						20:39280364	20	JHU_20.39280363	39280364	A	ADD	927	0.2822	2.021	0.04326	rs62658762
						21:47530602	21	rs3810590	47530602	A	ADD	926	-0.2337	-2.021	0.04326	rs3810590	COL6A2
						22:17259954	22	JHU_22.17259953	17259954	A	ADD	927	0.3634	2.021	0.04326	rs8140156
						3:182397123	3	JHU_3.182397122	182397123	A	ADD	927	-0.2409	-2.021	0.04327	rs13090224
						18:76233663	18	rs35866222	76233663	A	ADD	927	0.417	2.021	0.04327	rs35866222
						20:6064374	20	JHU_20.6064373	6064374	A	ADD	923	-0.2722	-2.021	0.04327	rs4564854	FERMT1
						21:47507689	21	rs4305353	47507689	A	ADD	924	0.2388	2.021	0.04327	rs4305353
						8:435206	8	JHU_8.435205	435206	A	ADD	920	-0.2434	-2.021	0.04328
						13:112796525	13	rs9577612	112796525	G	ADD	927	-0.3204	-2.021	0.04328	rs9577612
						14:63629467	14	JHU_14.63629466	63629467	A	ADD	926	0.3922	2.021	0.04328
						2:160911939	2	rs34099722	160911939	C	ADD	927	-0.3865	-2.021	0.04329	rs34099722	PLA2R1,ENSG00000299135
						3:60075472	3	rs6797474	60075472	A	ADD	927	0.4186	2.021	0.04329	rs6797474	FHIT,ENSG00000299680
						8:104183205	8	rs10955312	104183205	G	ADD	927	0.2415	2.021	0.04329	rs10955312	BAALC,BAALC-AS1
						9:32738381	9	rs10813870	32738381	A	ADD	927	-0.2839	-2.021	0.04329	rs10813870	ENSG00000295509
						17:27705463	17	17:27705463-C-G	27705463	G	ADD	926	-0.2432	-2.021	0.04329	rs4056946	ENSG00000264808,ENSG00000266111,ENSG00000306675
						1:166268048	1	exm2264913	166268048	G	ADD	927	-0.2705	-2.021	0.0433
						3:2918045	3	rs9847797	2918045	A	ADD	927	-0.2639	-2.021	0.0433	rs9847797	CNTN4
						11:3106893	11	JHU_11.3106892	3106893	A	ADD	925	-0.2364	-2.021	0.0433
						1:190630671	1	rs10800955	190630671	G	ADD	925	-0.2478	-2.021	0.04331	rs10800955	LINC01720
						2:3601711	2	JHU_2.3601710	3601711	A	ADD	927	0.3517	2.021	0.04331	rs10195369	RNASEH1,ENSG00000286905
						2:49278098	2	rs1504178	49278098	G	ADD	926	-0.255	-2.021	0.04331	rs1504178	FSHR,ENSG00000282890
						3:152193819	3	rs17372345	152193819	C	ADD	925	-0.4508	-2.021	0.04331	rs17372345	ENSG00000243305
						4:124973305	4	rs7685061	124973305	G	ADD	927	-0.2372	-2.021	0.04331	rs7685061
						5:59837427	5	JHU_5.59837426	59837427	A	ADD	927	-0.5472	-2.021	0.04331
						9:8783242	9	JHU_9.8783241	8783242	G	ADD	927	-0.2893	-2.021	0.04331
						11:111606412	11	JHU_11.111606411	111606412	A	ADD	924	0.2881	2.021	0.04331
						14:61297111	14	JHU_14.61297110	61297111	G	ADD	927	0.4144	2.021	0.04331
						14:97667587	14	rs12897877	97667587	G	ADD	926	-0.2349	-2.021	0.04331	rs12897877	LINC02304,ENSG00000294881
						17:43777313	17	rs1724422	43777313	G	ADD	927	0.2279	2.021	0.04331	rs1724422	LINC02210-CRHR1
						21:38948960	21	rs2835822	38948960	A	ADD	927	-0.242	-2.021	0.04331	rs2835822
						21:47535248	21	rs2839108	47535248	G	ADD	927	-0.2759	-2.021	0.04331	rs2839108	COL6A2
						2:89053523	2	rs1165703	89053523	C	ADD	927	0.2465	2.021	0.04332	rs1165703
						4:138577151	4	rs1976929	138577151	G	ADD	927	0.2589	2.021	0.04332	rs1976929	ENSG00000250126
						8:50027790	8	rs710894	50027790	A	ADD	926	0.389	2.021	0.04332	rs710894	ENSG00000253474
						8:77234939	8	rs10110701	77234939	A	ADD	926	-0.2417	-2.021	0.04332	rs10110701
						14:62129034	14	kgp3514161	62129034	A	ADD	927	0.3595	2.021	0.04332
						21:31934006	21	rs1395777	31934006	G	ADD	927	-0.2692	-2.021	0.04332	rs1395777	ENSG00000308278
						5:168103647	5	JHU_5.168103646	168103647	C	ADD	927	-0.5055	-2.02	0.04333	rs6889930	SLIT3
						6:13516384	6	JHU_6.13516383	13516384	C	ADD	927	-0.5611	-2.021	0.04333
						6:153239572	6	JHU_6.153239571	153239572	A	ADD	927	0.4591	2.02	0.04333
						7:150657986	7	7:150657986-A-G	150657986	G	ADD	927	-0.28	-2.021	0.04333	rs3807377	KCNH2
						14:48082371	14	JHU_14.48082370	48082371	A	ADD	927	0.3712	2.021	0.04333	rs78127177	MDGA2
						14:73023436	14	JHU_14.73023435	73023436	G	ADD	923	0.2743	2.02	0.04333
						17:6114005	17	rs17201619	6114005	A	ADD	927	0.4317	2.021	0.04333	rs17201619
						20:58251012	20	rs6027033	58251012	A	ADD	927	0.2392	2.021	0.04333	rs6027033	PHACTR3
						2:121676655	2	rs895547	121676655	A	ADD	926	0.4601	2.02	0.04334	rs895547	GLI2
						3:187968192	3	rs6809682	187968192	C	ADD	927	0.2342	2.02	0.04334	rs6809682	LPP
						10:1595373	10	rs4528239	1595373	A	ADD	927	-0.2486	-2.02	0.04334	rs4528239	ADARB2,ADARB2-AS1
						10:105313230	10	rs912888	105313230	A	ADD	927	-0.2483	-2.02	0.04334	rs912888	NEURL1
						16:52314883	16	rs1477014	52314883	A	ADD	924	-0.2679	-2.02	0.04334	rs1477014
						21:45575717	21	rs915774	45575717	G	ADD	927	0.2835	2.02	0.04334	rs915774	ENSG00000294982
						1:23886073	1	JHU_1.23886072	23886073	G	ADD	921	-0.2383	-2.02	0.04335
						2:67696681	2	rs7568455	67696681	G	ADD	924	0.3574	2.02	0.04335	rs7568455
						2:184495407	2	rs6434039	184495407	G	ADD	926	0.2324	2.02	0.04335	rs6434039
						4:186868338	4	rs12508368	186868338	A	ADD	926	0.3481	2.02	0.04335	rs12508368	SORBS2
						14:44621145	14	rs17309358	44621145	G	ADD	927	0.3004	2.02	0.04335	rs17309358	LINC02307,ENSG00000308131
						15:101644728	15	rs4965786	101644728	A	ADD	926	0.2386	2.02	0.04335	rs4965786
						20:59064574	20	rs1438970	59064574	G	ADD	927	0.2342	2.02	0.04335	rs1438970	MIR646HG
						2:129316382	2	rs705071	129316382	G	ADD	927	0.4911	2.02	0.04336	rs705071
						2:180744884	2	JHU_2.180744883	180744884	A	ADD	927	0.439	2.02	0.04336
						9:107650317	9	9:107650317-T-C	107650317	G	ADD	926	0.3372	2.02	0.04336
						12:53662624	12	exm1008125	53662624	C	ADD	927	-0.253	-2.02	0.04336
						14:34162087	14	rs7144021	34162087	A	ADD	927	0.266	2.02	0.04336	rs7144021	NPAS3
						16:3852776	16	rs11076787	3852776	A	ADD	927	0.2673	2.02	0.04336	rs11076787	CREBBP
						19:56165475	19	rs504850	56165475	G	ADD	927	-0.241	-2.02	0.04336	rs504850
						20:6740089	20	rs235711	6740089	A	ADD	927	-0.2384	-2.02	0.04336	rs235711
						1:196116663	1	JHU_1.196116662	196116663	C	ADD	926	-0.3075	-2.02	0.04337	rs12144060	LINC01724
						2:202547964	2	rs13402805	202547964	G	ADD	926	-0.3287	-2.02	0.04337	rs13402805	MPP4
						5:16255370	5	rs77637357	16255370	A	ADD	927	0.397	2.02	0.04337	rs77637357	ENSG00000301626
						5:179524425	5	rs7728341	179524425	A	ADD	926	0.2362	2.02	0.04337	rs7728341
						6:52360331	6	JHU_6.52360330	52360331	A	ADD	927	0.425	2.02	0.04337	rs3789771	EFHC1
						17:14178470	17	rs764428	14178470	G	ADD	927	0.2408	2.02	0.04337	rs764428
						17:43487968	17	rs1230106	43487968	G	ADD	926	0.2314	2.02	0.04337	rs1230106	ARHGAP27
						17:65612596	17	JHU_17.65612595	65612596	A	ADD	927	-0.3107	-2.02	0.04337
						1:9526956	1	rs6695925	9526956	G	ADD	927	0.2821	2.02	0.04338	rs6695925	ENSG00000306844
						1:204829234	1	rs1548272	204829234	A	ADD	927	-0.4689	-2.02	0.04338	rs1548272	NFASC
						2:134806823	2	rs4953899	134806823	C	ADD	927	-0.3712	-2.02	0.04338	rs4953899
						6:164211973	6	rs1111705	164211973	A	ADD	926	0.2305	2.02	0.04338	rs1111705	ENSG00000235538
						9:120378483	9	rs1928295	120378483	G	ADD	927	0.2332	2.02	0.04338	rs1928295
						3:37516034	3	JHU_3.37516033	37516034	A	ADD	926	-0.2351	-2.02	0.04339
						4:137797233	4	rs1445516	137797233	A	ADD	927	-0.2658	-2.02	0.04339	rs1445516	LINC02511
						9:93167779	9	JHU_9.93167778	93167779	A	ADD	926	-0.3469	-2.02	0.04339
						10:81235942	10	JHU_10.81235941	81235942	G	ADD	926	0.3355	2.02	0.04339
						11:122123325	11	JHU_11.122123324	122123325	C	ADD	927	-0.6026	-2.02	0.04339	rs74327813	MIR100HG,ENSG00000301719
						14:37341703	14	exm2251774	37341703	A	ADD	927	-0.2325	-2.02	0.04339
						2:171452334	2	rs6734646	171452334	G	ADD	927	0.2897	2.02	0.0434	rs6734646	MYO3B
						2:171452379	2	JHU_2.171452378	171452379	A	ADD	927	0.2897	2.02	0.0434	rs1695004421	DCAF17
						4:118670499	4	kgp4500920	118670499	A	ADD	927	-0.2442	-2.02	0.0434
						6:83473474	6	rs1757856	83473474	C	ADD	926	0.2964	2.02	0.0434	rs1757856	ENSG00000295338
						7:121152989	7	rs77215083	121152989	G	ADD	927	0.3824	2.02	0.0434	rs77215083	ENSG00000289578
						8:119246066	8	rs11562664	119246066	G	ADD	927	-0.4213	-2.02	0.0434	rs11562664	SAMD12
						11:102708787	11	rs650108	102708787	A	ADD	927	-0.2851	-2.02	0.0434	rs650108	MMP3
						4:178254787	4	rs35917216	178254787	A	ADD	927	-0.4427	-2.02	0.04341	rs35917216	NEIL3
						8:106665439	8	rs11985933	106665439	A	ADD	927	0.2321	2.02	0.04341	rs11985933	ZFPM2
						11:44863818	11	rs835784	44863818	A	ADD	927	-0.2339	-2.02	0.04341	rs835784	TSPAN18,ENSG00000296707
						6:12216503	6	rs1794854	12216503	A	ADD	927	-0.6036	-2.02	0.04342	rs1794854	ENSG00000302734
						8:130868212	8	rs11783021	130868212	A	ADD	927	-0.4734	-2.02	0.04342	rs11783021	CYRIB
						17:75397318	17	rs4789492	75397318	G	ADD	927	-0.3275	-2.02	0.04342	rs4789492	SEPTIN9
						2:214130640	2	JHU_2.214130639	214130640	C	ADD	923	0.2438	2.02	0.04343	rs2708150
						3:21845886	3	rs1581181	21845886	T	ADD	926	-0.4891	-2.02	0.04343	rs1581181	ZNF385D
						6:65496953	6	rs6911837	65496953	G	ADD	927	-0.263	-2.02	0.04343	rs6911837	EYS
						9:117853103	9	rs10982521	117853103	A	ADD	926	-0.5772	-2.02	0.04343	rs10982521	TNC,DELEC1
						10:122765551	10	rs11199700	122765551	A	ADD	926	-0.2401	-2.02	0.04343	rs11199700
						11:7900940	11	rs10743039	7900940	A	ADD	927	-0.2973	-2.02	0.04343	rs10743039	ENSG00000254951,ENSG00000271758
						16:71360615	16	rs3743950	71360615	G	ADD	926	-0.2555	-2.02	0.04343	rs3743950	ENSG00000294967,ENSG00000295006
						20:1421974	20	rs35310517	1421974	G	ADD	927	0.3261	2.02	0.04343	rs35310517
						2:229883422	2	rs10211472	229883422	A	ADD	926	0.245	2.019	0.04344	rs10211472
						6:30972865	6	exm-rs1634718	30972865	G	ADD	927	-0.2682	-2.019	0.04344	rs1634718
						6:127180469	6	JHU_6.127180468	127180469	A	ADD	925	0.2341	2.019	0.04344
						6:162946152	6	rs2846482	162946152	A	ADD	927	0.3405	2.019	0.04344	rs2846482	PRKN
						9:28970237	9	rs10968843	28970237	A	ADD	924	-0.5824	-2.019	0.04344	rs10968843	LINGO2
						10:44511905	10	rs4948819	44511905	A	ADD	927	0.2753	2.019	0.04344	rs4948819
						17:46286	17	JHU_17.46285	46286	G	ADD	926	0.235	2.019	0.04344	rs4890173	LINC02091
						7:149456359	7	rs855656	149456359	G	ADD	927	0.3217	2.019	0.04345	rs855656
						20:31105389	20	rs6119879	31105389	A	ADD	927	0.2796	2.019	0.04345	rs6119879	NOL4L,ENSG00000277301
						2:280819	2	rs7605824	280819	A	ADD	927	-0.2536	-2.019	0.04346	rs7605824	ALKAL2
						3:25053482	3	rs4280597	25053482	G	ADD	927	0.2394	2.019	0.04346	rs4280597	RARB
						6:6953662	6	rs9502525	6953662	A	ADD	927	-0.4619	-2.019	0.04346	rs9502525
						7:91303535	7	rs12672616	91303535	A	ADD	927	0.3818	2.019	0.04346	rs12672616
						13:40368069	13	rs9603616	40368069	A	ADD	927	-0.2461	-2.019	0.04346	rs9603616
						14:47906435	14	rs72685878	47906435	A	ADD	927	-0.6071	-2.019	0.04346	rs72685878	MDGA2
						15:82552127	15	JHU_15.82552126	82552127	G	ADD	926	-0.5428	-2.019	0.04346
						19:1388320	19	rs7254913	1388320	G	ADD	927	0.2316	2.019	0.04346	rs7254913	NDUFS7,ENSG00000280486
						21:43171786	21	rs59540921	43171786	A	ADD	926	-0.4441	-2.019	0.04346	rs59540921	RIPK4
						1:22756766	1	JHU_1.22756765	22756766	G	ADD	927	-0.3946	-2.019	0.04347	rs34465656
						1:181122627	1	JHU_1.181122626	181122627	G	ADD	927	-0.4058	-2.019	0.04347	rs71188311	LINC01732
						2:28671510	2	JHU_2.28671509	28671510	A	ADD	925	0.4278	2.019	0.04347	rs3171985	ENSG00000227938
						4:38753479	4	rs78379429	38753479	C	ADD	927	-0.3863	-2.019	0.04347	rs78379429
						5:83890606	5	rs10462410	83890606	G	ADD	927	0.4469	2.019	0.04347	rs10462410	EDIL3-DT
						6:161591503	6	JHU_6.161591502	161591503	A	ADD	926	0.2573	2.019	0.04347	rs73786016	AGPAT4
						6:165673747	6	rs4709927	165673747	A	ADD	927	-0.3798	-2.019	0.04347	rs4709927
						11:44891374	11	rs11038182	44891374	A	ADD	927	0.2633	2.019	0.04347	rs11038182	TSPAN18
						13:43462607	13	exm1066465	43462607	A	ADD	927	0.3991	2.019	0.04347	rs11557739	EPSTI1
						1:243616556	1	rs34297271	243616556	A	ADD	927	-0.3429	-2.019	0.04348	rs34297271	SDCCAG8
						2:235165952	2	rs78752754	235165952	T	ADD	924	-0.4789	-2.019	0.04348	rs78752754	ENSG00000299137
						4:186618175	4	rs955264	186618175	G	ADD	927	-0.2374	-2.019	0.04348	rs955264	SORBS2
						12:116808862	12	rs7965160	116808862	A	ADD	927	-0.3675	-2.019	0.04348	rs7965160	ENSG00000258346
						1:58544805	1	rs2764687	58544805	G	ADD	927	0.2344	2.019	0.04349	rs2764687	ENSG00000235038
						1:227513033	1	rs10916122	227513033	G	ADD	927	0.2553	2.019	0.04349	rs10916122
						4:188151520	4	JHU_4.188151519	188151520	A	ADD	927	0.4002	2.019	0.04349	rs72719087	ENSG00000250658
						7:155447720	7	rs11765905	155447720	T	ADD	920	0.2425	2.019	0.04349	rs11765905	RBM33
						10:114487697	10	rs34943800	114487697	A	ADD	927	-0.2989	-2.019	0.04349	rs34943800	VTI1A,ENSG00000301668
						13:44511191	13	rs12584542	44511191	G	ADD	927	-0.3739	-2.019	0.04349	rs12584542	NRAD1,ENSG00000281883
						14:32393001	14	JHU_14.32393000	32393001	G	ADD	925	-0.2534	-2.019	0.04349
						2:189154847	2	JHU_2.189154846	189154847	G	ADD	921	-0.3528	-2.019	0.0435
						3:193361617	3	rs1016226	193361617	A	ADD	927	0.2369	2.019	0.0435	rs1016226	OPA1
						6:143974083	6	rs17291151	143974083	G	ADD	926	0.2913	2.019	0.0435	rs17291151	PHACTR2
						10:120970543	10	rs9325562	120970543	A	ADD	927	0.2455	2.019	0.0435	rs9325562	GRK5,GRK5-IT1
						17:37037771	17	JHU_17.37037770	37037771	C	ADD	927	-0.2371	-2.019	0.0435	rs170492	LASP1
						18:24651658	18	JHU_18.24651657	24651658	G	ADD	927	0.2528	2.019	0.0435	rs9954591	CHST9,AQP4-AS1
						1:4092949	1	rs10915659	4092949	A	ADD	927	0.3083	2.019	0.04351	rs10915659	LINC02780
						2:120271245	2	rs2860796	120271245	G	ADD	927	0.2497	2.019	0.04351	rs2860796	SCTR
						3:147305791	3	rs6440487	147305791	A	ADD	927	0.4495	2.019	0.04351	rs6440487
						8:22987837	8	rs7843320	22987837	A	ADD	927	-0.2883	-2.019	0.04351	rs7843320
						17:18702220	17	rs8080471	18702220	A	ADD	921	0.2421	2.019	0.04351	rs8080471	TVP23B
						17:70286459	17	rs11657132	70286459	G	ADD	927	0.2462	2.019	0.04351	rs11657132	LINC00511
						21:22039802	21	JHU_21.22039801	22039802	C	ADD	926	-0.3674	-2.019	0.04351
						22:48649578	22	rs9615302	48649578	C	ADD	927	-0.4903	-2.019	0.04351	rs9615302
						10:7162312	10	rs755648	7162312	G	ADD	927	-0.2999	-2.019	0.04352	rs755648
						13:35121119	13	rs913692	35121119	G	ADD	927	-0.2575	-2.019	0.04352	rs913692	LINC00457,LINC02343,ENSG00000271901
						13:73719777	13	rs9543236	73719777	A	ADD	927	-0.3252	-2.019	0.04352	rs9543236
						20:374439	20	rs67921043	374439	G	ADD	927	-0.402	-2.019	0.04352	rs67921043	TRIB3
						1:67283439	1	rs17495916	67283439	A	ADD	927	-0.2327	-2.019	0.04353	rs17495916	DNAI4
						2:632550	2	2:632550-C-T	632550	G	ADD	917	0.313	2.019	0.04353
						6:9301310	6	rs75642067	9301310	G	ADD	927	-0.4534	-2.019	0.04353	rs75642067
						8:25817457	8	rs17054690	25817457	A	ADD	927	0.3263	2.019	0.04353	rs17054690	EBF2
						13:104358672	13	rs1341439	104358672	A	ADD	927	0.2323	2.019	0.04353	rs1341439
						16:82413303	16	JHU_16.82413302	82413303	C	ADD	927	0.3572	2.019	0.04353
						2:99150802	2	JHU_2.99150801	99150802	G	ADD	927	0.2652	2.018	0.04354
						4:172618025	4	rs1603207	172618025	A	ADD	927	0.2641	2.018	0.04354	rs1603207
						10:6929518	10	rs17142152	6929518	G	ADD	927	0.4121	2.019	0.04354	rs17142152	ENSG00000287277
						12:125068105	12	JHU_12.125068104	125068105	G	ADD	922	-0.3443	-2.018	0.04354	rs79828075	ENSG00000293836
						19:10152433	19	JHU_19.10152432	10152433	A	ADD	927	-0.5536	-2.018	0.04354
						19:32769119	19	rs10403365	32769119	A	ADD	927	0.2599	2.019	0.04354	rs10403365
						22:48620587	22	rs9615818	48620587	A	ADD	927	-0.4166	-2.019	0.04354	rs9615818
						1:72992393	1	JHU_1.72992392	72992393	G	ADD	927	-0.3106	-2.018	0.04355	rs17543124	LINC02796
						2:10758859	2	rs6714413	10758859	A	ADD	927	0.2349	2.018	0.04355	rs6714413	NOL10
						9:107789252	9	rs328879	107789252	A	ADD	927	0.2354	2.018	0.04355	rs328879	ENSG00000286536,ENSG00000299043
						11:69999252	11	rs3781663	69999252	G	ADD	927	-0.2518	-2.018	0.04355	rs3781663	ANO1
						14:57434755	14	JHU_14.57434754	57434755	T	ADD	927	0.2735	2.018	0.04355	rs199971073	OTX2-AS1,LINC03059,ENSG00000286257
						16:54512700	16	JHU_16.54512699	54512700	C	ADD	927	0.3176	2.018	0.04355
						17:27771128	17	17:27771128-C-T	27771128	G	ADD	925	-0.2437	-2.018	0.04355
						17:78073562	17	rs2304854	78073562	G	ADD	926	-0.2345	-2.018	0.04355	rs2304854	CCDC40
						22:18628212	22	rs5993011	18628212	A	ADD	924	-0.6059	-2.018	0.04355	rs5993011
						5:144660484	5	rs6871262	144660484	A	ADD	927	0.2537	2.018	0.04356	rs6871262
						11:112848976	11	JHU_11.112848975	112848976	G	ADD	927	-0.2825	-2.018	0.04356	rs59549727	NCAM1
						2:157012321	2	exm-rs10189160	157012321	A	ADD	927	-0.2495	-2.018	0.04357	rs10189160	LINC01876
						4:14893269	4	rs73113956	14893269	C	ADD	927	0.2613	2.018	0.04357	rs73113956
						7:22113119	7	rs17146144	22113119	A	ADD	927	-0.3334	-2.018	0.04357	rs17146144
						7:24501557	7	rs62448930	24501557	G	ADD	927	0.3489	2.018	0.04357	rs62448930
						8:93452462	8	rs559606	93452462	C	ADD	927	0.3839	2.018	0.04357	rs559606
						11:133850516	11	rs329655	133850516	A	ADD	927	-0.2383	-2.018	0.04357	rs329655
						5:1236791	5	rs116800353	1236791	A	ADD	919	0.4516	2.018	0.04358	rs116800353	SLC6A18
						17:42096209	17	rs77034317	42096209	G	ADD	927	-0.5389	-2.018	0.04358	rs77034317	ENSG00000305936
						5:81006061	5	JHU_5.81006060	81006061	A	ADD	927	-0.2606	-2.018	0.04359
						6:161639071	6	rs3778228	161639071	A	ADD	927	0.4118	2.018	0.04359	rs3778228	AGPAT4
						9:116688432	9	JHU_9.116688431	116688432	C	ADD	923	0.2312	2.018	0.04359
						14:77852500	14	rs79254925	77852500	A	ADD	926	0.4713	2.018	0.04359	rs79254925	SAMD15
						3:154855157	3	JHU_3.154855156	154855157	G	ADD	927	0.2914	2.018	0.0436
						4:185413503	4	JHU_4.185413502	185413503	A	ADD	927	0.2603	2.018	0.0436
						10:110358256	10	rs2482597	110358256	A	ADD	913	0.2568	2.018	0.0436	rs2482597
						13:73724030	13	rs7982719	73724030	G	ADD	927	0.284	2.018	0.0436	rs7982719
						2:54968875	2	rs78022910	54968875	A	ADD	927	-0.4725	-2.018	0.04361	rs78022910	EML6
						2:212780518	2	JHU_2.212780517	212780518	C	ADD	925	-0.4303	-2.018	0.04361	rs76399693	ERBB4
						13:51822566	13	rs1108956	51822566	A	ADD	927	-0.2613	-2.018	0.04361	rs1108956	FAM124A
						20:23025295	20	rs2007363	23025295	A	ADD	926	0.2895	2.018	0.04361	rs2007363	ENSG00000296483
						1:14790631	1	rs4661496	14790631	G	ADD	927	0.2297	2.018	0.04362	rs4661496	KAZN
						1:201440012	1	rs3753993	201440012	A	ADD	926	-0.318	-2.018	0.04362	rs3753993	ENSG00000310095
						2:160909524	2	2:160909524-A-T	160909524	A	ADD	926	0.2283	2.018	0.04362
						4:5656508	4	rs10804964	5656508	A	ADD	926	0.2385	2.018	0.04362	rs10804964	EVC2
						4:103551603	4	rs7665090	103551603	A	ADD	927	0.2327	2.018	0.04362	rs7665090
						10:12973359	10	rs10906256	12973359	G	ADD	925	-0.2626	-2.018	0.04362	rs10906256	CCDC3,ENSG00000285520
						10:130896679	10	JHU_10.130896678	130896679	G	ADD	927	-0.3346	-2.018	0.04362	rs4750735
						14:26556905	14	rs10483305	26556905	G	ADD	927	-0.2442	-2.018	0.04362	rs10483305	LINC02306
						1:23029608	1	rs35520349	23029608	G	ADD	927	-0.286	-2.018	0.04363	rs35520349
						1:235945294	1	rs6696123	235945294	G	ADD	927	0.2359	2.018	0.04363	rs6696123	LYST
						9:10217731	9	rs75092315	10217731	G	ADD	926	0.4471	2.018	0.04363	rs75092315	PTPRD
						10:39045716	10	JHU_10.39045715	39045716	A	ADD	916	0.4494	2.018	0.04363
						18:3252924	18	rs717183	3252924	A	ADD	927	-0.2581	-2.018	0.04363	rs717183	MYL12A
						21:22063688	21	JHU_21.22063687	22063688	G	ADD	927	0.4472	2.018	0.04363	rs4640481	LINC00320
						1:91534386	1	rs10922947	91534386	A	ADD	927	0.2634	2.018	0.04364	rs10922947
						2:142592560	2	rs11884813	142592560	G	ADD	927	-0.3251	-2.018	0.04364	rs11884813	LRP1B
						2:240683327	2	rs11124223	240683327	G	ADD	927	0.2634	2.017	0.04364	rs11124223
						3:193412672	3	chr3_193412672	193412672	A	ADD	927	-0.246	-2.017	0.04364
						3:195928854	3	exm-rs11924930	195928854	A	ADD	927	-0.2513	-2.018	0.04364	rs11924930	ZDHHC19
						6:4501489	6	rs2181015	4501489	C	ADD	927	-0.295	-2.018	0.04364	rs2181015	LINC02533,ENSG00000284823
						7:22109459	7	exm-rs10499559	22109459	A	ADD	927	-0.3655	-2.018	0.04364	rs10499559
						9:89512335	9	rs10868502	89512335	A	ADD	927	0.2564	2.018	0.04364	rs10868502
						11:12470449	11	rs11022358	12470449	G	ADD	927	-0.2383	-2.018	0.04364	rs11022358	PARVA
						1:110173775	1	rs568686	110173775	A	ADD	927	-0.3335	-2.017	0.04365	rs568686	AMPD2
						1:158224825	1	rs411089	158224825	A	ADD	927	0.2567	2.017	0.04365	rs411089	CD1A
						2:632723	2	2:632723-C-T	632723	G	ADD	921	0.3111	2.017	0.04365
						2:32337391	2	rs7581340	32337391	A	ADD	927	-0.2361	-2.017	0.04365	rs7581340	SPAST
						5:50733853	5	rs75901838	50733853	G	ADD	927	0.4228	2.017	0.04365	rs75901838	ENSG00000288035
						6:19721889	6	rs6911293	19721889	G	ADD	927	-0.2871	-2.017	0.04365	rs6911293	LNC-LBCS
						13:27256078	13	rs1078631	27256078	G	ADD	924	-0.3063	-2.017	0.04365	rs1078631	WASF3
						2:653575	2	2:653575-C-T	653575	A	ADD	927	0.3112	2.017	0.04366
						2:653581	2	2:653581-G-A	653581	A	ADD	927	0.3112	2.017	0.04366	rs35628463
						7:153240425	7	rs4255050	153240425	A	ADD	927	-0.3974	-2.017	0.04366	rs4255050
						8:17165568	8	JHU_8.17165567	17165568	G	ADD	927	-0.2477	-2.017	0.04366
						9:23132379	9	rs10811852	23132379	A	ADD	925	-0.2385	-2.017	0.04366	rs10811852	ENSG00000284418
						21:15845124	21	rs77801997	15845124	C	ADD	927	0.3515	2.017	0.04366	rs77801997
						22:40291807	22	rs137955	40291807	A	ADD	927	0.2273	2.017	0.04367	rs137955
						3:116485013	3	rs9839736	116485013	A	ADD	927	-0.2433	-2.017	0.04368	rs9839736	ENSG00000296097
						6:96348909	6	rs12212763	96348909	G	ADD	927	-0.3936	-2.017	0.04368	rs12212763
						6:137287128	6	JHU_6.137287127	137287128	A	ADD	925	0.4367	2.017	0.04368
						15:29856243	15	JHU_15.29856242	29856243	A	ADD	926	-0.413	-2.017	0.04368
						1:159111113	1	JHU_1.159111112	159111113	A	ADD	927	-0.5747	-2.017	0.04369
						1:159117690	1	rs3026935	159117690	G	ADD	927	-0.5747	-2.017	0.04369	rs3026935
						1:175126644	1	rs3737933	175126644	G	ADD	927	0.3068	2.017	0.04369	rs3737933	KIAA0040
						3:107464170	3	rs11710737	107464170	G	ADD	927	0.2344	2.017	0.04369	rs11710737	BBX
						7:123781545	7	JHU_7.123781544	123781545	G	ADD	927	0.2304	2.017	0.04369
						9:124344438	9	rs883095	124344438	G	ADD	926	0.2532	2.017	0.04369	rs883095	DAB2IP,ENSG00000293886
						10:13744779	10	rs7088526	13744779	A	ADD	927	-0.2652	-2.017	0.04369	rs7088526	FRMD4A
						11:38081940	11	rs11826097	38081940	C	ADD	926	0.3944	2.017	0.04369	rs11826097
						12:131617075	12	JHU_12.131617074	131617075	C	ADD	920	0.2563	2.017	0.04369
						19:2946407	19	rs11669003	2946407	G	ADD	927	0.2472	2.017	0.04369	rs11669003
						4:12992542	4	rs62293654	12992542	G	ADD	927	0.2725	2.017	0.0437	rs62293654
						4:91046719	4	rs12644131	91046719	G	ADD	927	-0.3083	-2.017	0.0437	rs12644131
						5:35049996	5	rs115152428	35049996	A	ADD	925	-0.623	-2.017	0.0437	rs115152428	ENSG00000301126
						7:154701338	7	rs882467	154701338	A	ADD	927	0.3372	2.017	0.0437	rs882467
						8:41306942	8	rs78100848	41306942	C	ADD	927	0.3988	2.017	0.0437	rs78100848
						9:13681251	9	rs485839	13681251	C	ADD	924	0.4196	2.017	0.0437	rs485839	ENSG00000226197
						9:120032167	9	rs10983596	120032167	T	ADD	923	0.2462	2.017	0.0437	rs10983596	ASTN2
						16:77427887	16	rs9934527	77427887	A	ADD	927	-0.2834	-2.017	0.0437	rs9934527	ADAMTS18
						2:184544913	2	JHU_2.184544912	184544913	A	ADD	927	0.4316	2.017	0.04371
						2:203009333	2	rs2049193	203009333	A	ADD	927	0.2599	2.017	0.04371	rs2049193	KIAA2012,ENSG00000287041
						4:171120180	4	JHU_4.171120179	171120180	A	ADD	926	-0.4104	-2.017	0.04371
						5:79032711	5	exm463774	79032711	A	ADD	921	-0.5355	-2.017	0.04371	rs28362542	CMYA5
						9:8450638	9	rs6477309	8450638	G	ADD	927	-0.2517	-2.017	0.04371	rs6477309	PTPRD
						9:17444294	9	rs1160340	17444294	A	ADD	927	-0.3724	-2.017	0.04371	rs1160340	CNTLN
						11:79287376	11	rs10899651	79287376	A	ADD	926	0.3272	2.017	0.04371	rs10899651
						2:34227952	2	rs6715109	34227952	A	ADD	927	0.2499	2.017	0.04372	rs6715109	LINC01320
						3:5540868	3	JHU_3.5540867	5540868	A	ADD	927	0.3697	2.017	0.04372
						5:174612131	5	rs113272374	174612131	C	ADD	925	0.4462	2.017	0.04372	rs113272374
						14:79295478	14	JHU_14.79295477	79295478	C	ADD	917	-0.3626	-2.017	0.04372	rs2887878	NRXN3
						15:38477384	15	rs17641404	38477384	G	ADD	927	-0.2437	-2.017	0.04372	rs17641404
						17:55260629	17	rs76005429	55260629	A	ADD	927	0.4628	2.017	0.04372	rs76005429	ENSG00000307041
						2:119537308	2	JHU_2.119537307	119537308	A	ADD	926	0.2881	2.017	0.04373
						3:193402690	3	chr3_193402690	193402690	G	ADD	924	0.2384	2.017	0.04373
						5:176251631	5	JHU_5.176251630	176251631	G	ADD	927	-0.5706	-2.017	0.04373	rs72811286	UNC5A
						12:19909772	12	rs11044839	19909772	A	ADD	927	-0.3776	-2.017	0.04373	rs11044839
						12:115034750	12	JHU_12.115034749	115034750	A	ADD	927	0.2257	2.017	0.04373
						13:43775653	13	rs2762158	43775653	G	ADD	926	0.2536	2.017	0.04373	rs2762158
						16:71807232	16	JHU_16.71807231	71807232	A	ADD	927	-0.5335	-2.017	0.04373	rs113235758	AP1G1
						17:5600025	17	rs1468636	5600025	A	ADD	927	-0.448	-2.017	0.04373	rs1468636	ENSG00000304198
						2:179212806	2	rs10497513	179212806	G	ADD	926	0.2713	2.017	0.04374	rs10497513	OSBPL6
						3:3847045	3	rs12634196	3847045	G	ADD	927	0.4607	2.017	0.04374	rs12634196	LRRN1
						6:92221558	6	rs4707675	92221558	G	ADD	927	0.2276	2.017	0.04374	rs4707675
						9:34065659	9	rs7853333	34065659	A	ADD	927	0.4117	2.017	0.04374	rs7853333	ENSG00000228352
						9:113431606	9	rs3001125	113431606	C	ADD	927	-0.2531	-2.017	0.04374	rs3001125	MUSK
						10:83535160	10	rs2207653	83535160	A	ADD	927	0.2501	2.017	0.04374	rs2207653
						11:4746887	11	JHU_11.4746886	4746887	C	ADD	927	0.2475	2.017	0.04374
						16:77277005	16	rs9674287	77277005	A	ADD	927	-0.279	-2.017	0.04374	rs9674287	ENSG00000260922,ENSG00000261063
						20:39193406	20	rs6093367	39193406	G	ADD	927	-0.2486	-2.017	0.04374	rs6093367
						20:59847271	20	rs6071562	59847271	G	ADD	927	0.2318	2.017	0.04374	rs6071562	CDH4
						22:49202383	22	rs75126417	49202383	A	ADD	926	0.3477	2.017	0.04374	rs75126417
						6:132635121	6	rs858375	132635121	A	ADD	927	-0.25	-2.016	0.04375	rs858375	MOXD1
						8:127007166	8	rs12546177	127007166	A	ADD	927	0.3953	2.016	0.04375	rs12546177	LINC00861
						20:46645513	20	JHU_20.46645512	46645513	A	ADD	927	-0.4101	-2.016	0.04375
						3:22535867	3	rs17011474	22535867	G	ADD	926	0.2801	2.016	0.04376	rs17011474
						7:136395164	7	JHU_7.136395163	136395164	A	ADD	927	-0.6091	-2.016	0.04376	rs77965766	ENSG00000234352
						11:70994112	11	rs57655627	70994112	A	ADD	927	-0.3031	-2.016	0.04376	rs57655627
						17:52097356	17	rs17556802	52097356	G	ADD	926	-0.5322	-2.016	0.04376	rs17556802	ENSG00000285939
						19:30844089	19	rs11673050	30844089	A	ADD	927	0.2475	2.016	0.04376	rs11673050	ZNF536
						8:67384122	8	rs9643398	67384122	A	ADD	927	-0.6439	-2.016	0.04377	rs9643398	ENSG00000285791
						1:36927733	1	JHU_1.36927732	36927733	G	ADD	927	-0.4936	-2.016	0.04378
						1:225613976	1	rs11588279	225613976	A	ADD	927	-0.289	-2.016	0.04378	rs11588279	LBR
						3:292239	3	JHU_3.292238	292239	A	ADD	927	-0.4243	-2.016	0.04378
						4:31877869	4	JHU_4.31877868	31877869	C	ADD	927	0.255	2.016	0.04378	rs11346903
						7:23646317	7	rs227917	23646317	C	ADD	927	0.2687	2.016	0.04378	rs227917	CCDC126
						7:124798169	7	rs669064	124798169	G	ADD	927	-0.2484	-2.016	0.04378	rs669064	POT1-AS1,LINC02830,ENSG00000293695
						7:21414350	7	rs6962097	21414350	G	ADD	926	-0.4159	-2.016	0.04379	rs6962097
						7:89031107	7	rs6960193	89031107	A	ADD	927	-0.2955	-2.016	0.04379	rs6960193	ENSG00000227863
						8:9896500	8	rs4840460	9896500	G	ADD	927	-0.5086	-2.016	0.04379	rs4840460	MSRA-DT
						11:48346202	11	JHU_11.48346201	48346202	A	ADD	926	-0.3657	-2.016	0.04379
						11:48354907	11	JHU_11.48354906	48354907	G	ADD	926	-0.3657	-2.016	0.04379
						2:163011235	2	rs3761656	163011235	C	ADD	927	0.3934	2.016	0.0438	rs3761656	ENSG00000236841
						4:38464493	4	rs17615370	38464493	G	ADD	927	-0.5123	-2.016	0.0438	rs17615370	LINC01258
						6:160472032	6	rs4709393	160472032	C	ADD	927	0.2505	2.016	0.0438	rs4709393	IGF2R
						1:235913159	1	rs7535375	235913159	A	ADD	927	0.2356	2.016	0.04381	rs7535375	LYST
						2:75658860	2	rs73936286	75658860	C	ADD	926	0.3527	2.016	0.04381	rs73936286
						2:160904021	2	2:160904021-G-A	160904021	A	ADD	927	0.2281	2.016	0.04381	rs2175416	PLA2R1
						2:160906931	2	2:160906931-A-G	160906931	G	ADD	927	0.2281	2.016	0.04381	rs10929965	PLA2R1
						2:160908292	2	2:160908292-T-G	160908292	C	ADD	927	0.2281	2.016	0.04381
						2:160908341	2	2:160908341-C-T	160908341	A	ADD	927	0.2281	2.016	0.04381
						2:160909360	2	2:160909360-A-G	160909360	G	ADD	927	0.2281	2.016	0.04381	rs17831161	PLA2R1
						2:160910958	2	2:160910958-T-C	160910958	G	ADD	927	0.2281	2.016	0.04381
						2:160911332	2	2:160911332-T-C	160911332	G	ADD	927	0.2281	2.016	0.04381
						2:160911575	2	2:160911575-C-T	160911575	A	ADD	927	0.2281	2.016	0.04381
						2:160912652	2	2:160912652-T-C	160912652	G	ADD	927	0.2281	2.016	0.04381
						2:160914156	2	2:160914156-C-T	160914156	A	ADD	927	0.2281	2.016	0.04381
						10:4480902	10	rs1751275	4480902	A	ADD	926	0.2665	2.016	0.04381	rs1751275	ENSG00000287246
						16:80698866	16	JHU_16.80698865	80698866	A	ADD	926	0.3905	2.016	0.04381
						2:49241849	2	JHU_2.49241848	49241849	G	ADD	927	0.2398	2.016	0.04382
						6:154315367	6	rs1675902	154315367	A	ADD	927	-0.4208	-2.016	0.04382	rs1675902
						11:645336	11	rs11246234	645336	A	ADD	925	-0.2401	-2.016	0.04382	rs11246234	DEAF1
						11:77517973	11	JHU_11.77517972	77517973	C	ADD	923	-0.4842	-2.016	0.04382
						11:132871336	11	rs10894637	132871336	A	ADD	927	-0.2858	-2.016	0.04382	rs10894637	OPCML
						12:103604967	12	rs939330	103604967	G	ADD	926	-0.238	-2.016	0.04382	rs939330
						15:30914336	15	JHU_15.30914335	30914336	G	ADD	925	0.3792	2.016	0.04382
						3:134709951	3	rs7613213	134709951	A	ADD	927	0.2386	2.016	0.04383	rs7613213	EPHB1
						3:196334129	3	rs77300865	196334129	A	ADD	927	-0.4711	-2.016	0.04383	rs77300865	ENSG00000286661
						8:142503997	8	rs11167065	142503997	A	ADD	927	-0.2797	-2.016	0.04383	rs11167065	MROH5
						11:67398862	11	rs1531514	67398862	A	ADD	925	0.2361	2.016	0.04383	rs1531514	TBX10
						4:5920389	4	rs16837803	5920389	G	ADD	927	-0.5187	-2.016	0.04384	rs16837803
						10:126863271	10	JHU_10.126863270	126863271	A	ADD	927	-0.3964	-2.016	0.04384
						19:18385214	19	exm2228638	18385214	G	ADD	926	-0.4392	-2.016	0.04384
						19:29053118	19	rs765911	29053118	A	ADD	927	0.3728	2.016	0.04384	rs765911	ENSG00000290606
						2:111904967	2	JHU_2.111904966	111904967	C	ADD	920	0.3236	2.015	0.04385
						9:28956058	9	JHU_9.28956057	28956058	T	ADD	926	-0.5811	-2.016	0.04385
						2:216137072	2	rs11687225	216137072	A	ADD	927	0.237	2.015	0.04386	rs11687225	ENSG00000286836
						4:24288431	4	rs56117794	24288431	G	ADD	926	-0.2398	-2.015	0.04386	rs56117794
						8:10316236	8	exm2258565	10316236	A	ADD	927	-0.2382	-2.015	0.04386
						12:114883480	12	JHU_12.114883479	114883480	C	ADD	927	0.4804	2.015	0.04386
						17:73416814	17	rs9913538	73416814	C	ADD	927	-0.2795	-2.015	0.04386	rs9913538
						2:235960217	2	rs10179305	235960217	A	ADD	927	0.3187	2.015	0.04387	rs10179305	SH3BP4
						3:167823611	3	rs7651464	167823611	C	ADD	927	0.3287	2.015	0.04387	rs7651464
						15:63865544	15	rs4326997	63865544	A	ADD	927	0.3138	2.015	0.04387	rs4326997	USP3,USP3-AS1
						2:103445960	2	rs7602289	103445960	G	ADD	927	-0.2823	-2.015	0.04388	rs7602289
						4:158817087	4	rs7678950	158817087	G	ADD	927	0.2442	2.015	0.04388	rs7678950	ENSG00000286862
						7:24520923	7	JHU_7.24520922	24520923	A	ADD	927	-0.2454	-2.015	0.04388
						12:118509191	12	exm1041746	118509191	A	ADD	927	0.243	2.015	0.04388	rs7307331	VSIG10
						20:45336587	20	rs2425895	45336587	G	ADD	927	0.2282	2.015	0.04388	rs2425895
						1:22110418	1	rs884726	22110418	A	ADD	927	-0.3057	-2.015	0.04389	rs884726
						2:208507807	2	2:208507807-C-T	208507807	A	ADD	927	-0.2359	-2.015	0.04389
						3:60498130	3	rs6771732	60498130	A	ADD	926	0.2294	2.015	0.04389	rs6771732	FHIT
						5:108311480	5	JHU_5.108311479	108311480	A	ADD	927	0.3663	2.015	0.04389	rs1488801404	FBXL17
						6:42719690	6	JHU_6.42719689	42719690	A	ADD	918	-0.3749	-2.015	0.04389
						6:134847305	6	JHU_6.134847304	134847305	T	ADD	926	0.2286	2.015	0.04389	rs4896070	LINC03002,ENSG00000293692
						9:72520270	9	rs10511974	72520270	G	ADD	927	0.2569	2.015	0.04389	rs10511974	CFAP95
						16:81061827	16	exm1261130	81061827	G	ADD	917	-0.2999	-2.015	0.04389
						22:46978776	22	exm-rs5768984	46978776	G	ADD	927	0.2323	2.015	0.04389	rs5768984
						1:156013676	1	rs34673835	156013676	A	ADD	926	-0.3012	-2.015	0.0439	rs34673835	UBQLN4
						2:127445822	2	JHU_2.127445821	127445822	C	ADD	918	-0.3057	-2.015	0.0439
						2:178678853	2	JHU_2.178678852	178678853	T	ADD	927	-0.2863	-2.015	0.0439
						2:178680431	2	rs13413635	178680431	G	ADD	927	-0.2863	-2.015	0.0439	rs13413635	PDE11A
						2:239276278	2	rs74409360	239276278	A	ADD	924	0.3817	2.015	0.0439	rs74409360	TRAF3IP1
						3:27615419	3	exm2269421	27615419	G	ADD	927	0.2411	2.015	0.0439
						6:148593153	6	rs6901639	148593153	G	ADD	927	-0.3854	-2.015	0.0439	rs6901639	ENSG00000224658
						9:85736936	9	JHU_9.85736935	85736936	A	ADD	925	-0.2277	-2.015	0.0439
						1:187682174	1	JHU_1.187682173	187682174	G	ADD	927	0.3757	2.015	0.04391	rs926277043	LINC01036,ENSG00000297021
						1:211003906	1	rs113317447	211003906	A	ADD	927	-0.4172	-2.015	0.04391	rs113317447	KCNH1
						4:139336449	4	JHU_4.139336448	139336449	C	ADD	926	0.229	2.015	0.04391
						5:7438910	5	rs6878468	7438910	A	ADD	926	-0.5609	-2.015	0.04391	rs6878468	ADCY2
						5:177736535	5	rs72819094	177736535	G	ADD	927	0.4517	2.015	0.04391	rs72819094	COL23A1
						2:170116631	2	rs830983	170116631	A	ADD	927	0.2398	2.015	0.04392	rs830983	LRP2
						4:178299498	4	rs7671847	178299498	G	ADD	927	0.2502	2.015	0.04392	rs7671847
						6:32354629	6	JHU_6.32354628	32354629	G	ADD	927	-0.3436	-2.015	0.04392	rs1555114	TSBP1-AS1
						6:32354834	6	JHU_6.32354833	32354834	A	ADD	927	-0.3436	-2.015	0.04392	rs28362674	TSBP1-AS1
						6:32355003	6	JHU_6.32355002	32355003	A	ADD	927	-0.3436	-2.015	0.04392
						6:32355285	6	JHU_6.32355284	32355285	G	ADD	927	-0.3436	-2.015	0.04392	rs17208573	TSBP1-AS1
						6:32357344	6	JHU_6.32357343	32357344	C	ADD	927	-0.3436	-2.015	0.04392
						6:32358008	6	JHU_6.32358007	32358008	A	ADD	927	-0.3436	-2.015	0.04392	rs12529106	TSBP1-AS1
						6:32358459	6	JHU_6.32358458	32358459	A	ADD	927	-0.3436	-2.015	0.04392
						6:32358533	6	rs17495592	32358533	G	ADD	927	-0.3436	-2.015	0.04392	rs17495592	TSBP1-AS1
						6:32359521	6	JHU_6.32359520	32359521	A	ADD	927	-0.3436	-2.015	0.04392
						6:32360532	6	JHU_6.32360531	32360532	G	ADD	927	-0.3436	-2.015	0.04392	rs67722415	TSBP1-AS1
						6:32361388	6	exm-rs3817969	32361388	A	ADD	927	-0.3436	-2.015	0.04392	rs3817969	BTNL2,TSBP1-AS1
						6:32361762	6	6:32361762-GA	32361762	A	ADD	927	-0.3436	-2.015	0.04392	rs35624343	BTNL2,TSBP1-AS1
						6:32362217	6	JHU_6.32362216	32362217	G	ADD	927	-0.3436	-2.015	0.04392	rs67588283	BTNL2,TSBP1-AS1
						6:32362389	6	JHU_6.32362388	32362389	A	ADD	927	-0.3436	-2.015	0.04392	rs72847940	BTNL2,TSBP1-AS1
						6:32362453	6	JHU_6.32362452	32362453	G	ADD	927	-0.3436	-2.015	0.04392	rs41499544	BTNL2,TSBP1-AS1
						6:32362703	6	JHU_6.32362702	32362703	A	ADD	927	-0.3436	-2.015	0.04392
						6:32362741	6	JHU_6.32362740	32362741	A	ADD	927	-0.3436	-2.015	0.04392
						6:32362745	6	exm535379	32362745	A	ADD	927	-0.3436	-2.015	0.04392	rs28362678	BTNL2,TSBP1-AS1
						6:81365907	6	rs2503761	81365907	A	ADD	927	0.2535	2.015	0.04392	rs2503761
						9:107686405	9	rs2487052	107686405	A	ADD	927	-0.3033	-2.015	0.04392	rs2487052	ABCA1
						1:216595306	1	exm149487	216595306	G	ADD	927	0.2476	2.015	0.04393
						2:229957003	2	rs2109820	229957003	C	ADD	927	-0.3821	-2.015	0.04393	rs2109820	PID1
						4:185767176	4	rs4862428	185767176	G	ADD	926	-0.3342	-2.015	0.04393	rs4862428	MIR3945HG,ENSG00000286256
						7:149674901	7	rs144669365	149674901	A	ADD	925	-0.3718	-2.015	0.04393	rs144669365	ENSG00000303938
						1:161200487	1	rs4073054	161200487	C	ADD	925	-0.2435	-2.015	0.04394	rs4073054	NR1I3,TOMM40L
						3:192114633	3	JHU_3.192114632	192114633	A	ADD	927	-0.4387	-2.015	0.04394	rs12633360	FGF12
						6:32682664	6	rs9275601	32682664	A	ADD	927	0.2329	2.015	0.04394	rs9275601
						19:30965478	19	rs11668263	30965478	C	ADD	927	-0.5211	-2.015	0.04394	rs11668263	ZNF536
						22:25440392	22	JHU_22.25440391	25440392	A	ADD	927	0.2403	2.015	0.04394
						1:207640345	1	rs1032980	207640345	C	ADD	927	0.2401	2.015	0.04395	rs1032980	CR2
						3:190312433	3	rs7652346	190312433	A	ADD	927	0.2521	2.015	0.04395	rs7652346	IL1RAP
						10:124256345	10	rs714816	124256345	A	ADD	927	-0.2492	-2.015	0.04395	rs714816	HTRA1
						17:26203644	17	JHU_17.26203643	26203644	A	ADD	925	-0.3319	-2.015	0.04395	rs62066310	ENSG00000266202,ENSG00000266527
						21:28713216	21	rs9978024	28713216	A	ADD	919	0.2325	2.015	0.04395	rs9978024
						2:119527880	2	rs896235	119527880	C	ADD	927	0.4218	2.015	0.04396	rs896235	LINC01956
						2:234897344	2	rs12692252	234897344	C	ADD	926	0.2837	2.014	0.04396	rs12692252	TRPM8
						3:60289842	3	exm-rs10510837	60289842	A	ADD	927	0.3197	2.015	0.04396	rs10510837	FHIT
						4:24992827	4	rs4697082	24992827	G	ADD	927	0.3551	2.014	0.04396	rs4697082	ENSG00000298600
						3:162055990	3	rs9833336	162055990	A	ADD	927	-0.3521	-2.014	0.04397	rs9833336
						5:53791374	5	rs880944	53791374	G	ADD	926	0.2585	2.014	0.04397	rs880944
						10:81198038	10	rs6480941	81198038	A	ADD	927	-0.3427	-2.014	0.04397	rs6480941	ZCCHC24
						10:105610326	10	rs10786772	105610326	A	ADD	924	-0.2419	-2.014	0.04397	rs10786772	SH3PXD2A
						12:118414697	12	rs7968390	118414697	G	ADD	927	0.2462	2.014	0.04397	rs7968390
						2:242511083	2	rs13004470	242511083	A	ADD	925	-0.3666	-2.014	0.04398	rs13004470	BOK
						9:87643179	9	JHU_9.87643178	87643179	A	ADD	927	-0.5645	-2.014	0.04398
						9:104965221	9	rs10119241	104965221	G	ADD	927	0.2391	2.014	0.04398	rs10119241	ENSG00000296202
						12:79335899	12	rs10778320	79335899	A	ADD	927	0.2389	2.014	0.04398	rs10778320	SYT1,ENSG00000257191
						1:216634445	1	rs6604596	216634445	G	ADD	927	0.2409	2.014	0.04399	rs6604596
						2:86913513	2	rs13028852	86913513	A	ADD	927	-0.6193	-2.014	0.04399	rs13028852	RNF103-CHMP3
						4:156654735	4	rs7435347	156654735	G	ADD	927	-0.3231	-2.014	0.04399	rs7435347	GUCY1A1
						5:77605443	5	rs13172838	77605443	A	ADD	927	0.2315	2.014	0.04399	rs13172838
						6:119650416	6	rs195063	119650416	G	ADD	927	-0.3867	-2.014	0.04399	rs195063	MAN1A1
						6:119650624	6	JHU_6.119650623	119650624	A	ADD	927	-0.3867	-2.014	0.04399
						8:42443119	8	8:42443119-C-G	42443119	C	ADD	927	-0.2343	-2.014	0.04399
						13:47095295	13	JHU_13.47095294	47095295	G	ADD	923	-0.235	-2.014	0.04399	rs5023798	LINC01198
						1:217740388	1	JHU_1.217740387	217740388	A	ADD	925	0.2332	2.014	0.044
						2:66293343	2	rs6546206	66293343	A	ADD	927	0.2282	2.014	0.044	rs6546206	LINC02934
						6:31685654	6	JHU_6.31685653	31685654	C	ADD	927	-0.3174	-2.014	0.044
						8:138474258	8	rs77363209	138474258	A	ADD	927	-0.3353	-2.014	0.044	rs77363209
						16:22935111	16	rs2655125	22935111	A	ADD	927	0.24	2.014	0.044	rs2655125	ENSG00000305221
						22:48194363	22	rs5767995	48194363	A	ADD	926	0.3406	2.014	0.044	rs5767995	EPIC1
						3:68921781	3	rs55783548	68921781	A	ADD	925	0.4102	2.014	0.04401	rs55783548	TAFA4
						4:5845617	4	JHU_4.5845616	5845617	G	ADD	924	-0.2884	-2.014	0.04401
						4:184080163	4	rs13120522	184080163	A	ADD	927	-0.3493	-2.014	0.04401	rs13120522	WWC2
						11:47540007	11	rs9666924	47540007	G	ADD	927	-0.3568	-2.014	0.04401	rs9666924	CELF1
						14:54852483	14	rs2103775	54852483	T	ADD	927	-0.2334	-2.014	0.04401	rs2103775	ENSG00000300202
						16:51373048	16	rs4011592	51373048	A	ADD	926	0.2428	2.014	0.04401	rs4011592	ENSG00000285367
						3:10653913	3	rs4684723	10653913	A	ADD	927	0.3021	2.014	0.04402	rs4684723	ATP2B2
						4:165052223	4	rs4691961	165052223	A	ADD	926	-0.238	-2.014	0.04402	rs4691961	MARCHF1
						6:97083485	6	rs12197804	97083485	G	ADD	925	0.2314	2.014	0.04402	rs12197804
						9:96493970	9	rs7049001	96493970	G	ADD	927	0.2536	2.014	0.04402	rs7049001
						6:46153661	6	rs4714904	46153661	G	ADD	927	-0.3254	-2.014	0.04403	rs4714904
						9:24875821	9	rs7863590	24875821	A	ADD	927	-0.3664	-2.014	0.04403	rs7863590
						10:4458818	10	rs10795164	4458818	G	ADD	927	0.4096	2.014	0.04403	rs10795164	ENSG00000230096
						10:81216529	10	rs72820337	81216529	C	ADD	927	-0.4502	-2.014	0.04403	rs72820337
						15:52997950	15	rs28658243	52997950	G	ADD	916	-0.3535	-2.014	0.04403	rs28658243
						4:144451912	4	rs11944532	144451912	G	ADD	926	-0.2891	-2.014	0.04404	rs11944532	SMARCA5
						9:12774005	9	rs79737703	12774005	A	ADD	926	-0.5806	-2.014	0.04404	rs79737703	LURAP1L-AS1
						11:40993375	11	rs1585552	40993375	G	ADD	927	0.2377	2.014	0.04404	rs1585552	LRRC4C
						12:21581956	12	rs139243374	21581956	A	ADD	927	0.4942	2.014	0.04404	rs139243374
						13:45788025	13	rs9526048	45788025	G	ADD	925	-0.5971	-2.014	0.04404	rs9526048	GTF2F2
						17:59572163	17	rs11079431	59572163	G	ADD	925	-0.2733	-2.014	0.04404	rs11079431	ENSG00000303225
						3:190316895	3	JHU_3.190316894	190316895	G	ADD	927	0.251	2.014	0.04405
						5:85127596	5	rs10474197	85127596	A	ADD	924	0.2869	2.014	0.04405	rs10474197
						8:94210422	8	rs278530	94210422	A	ADD	927	0.2561	2.014	0.04405	rs278530
						12:98579198	12	JHU_12.98579197	98579198	G	ADD	927	-0.6073	-2.014	0.04405	rs79882222	ENSG00000258312
						17:27764062	17	17:27764062-G-GA	27764062	D	ADD	921	-0.2433	-2.014	0.04405
						18:26250461	18	rs1692526	26250461	C	ADD	927	0.2273	2.014	0.04405	rs1692526	ENSG00000265994
						18:56996262	18	rs7239187	56996262	C	ADD	923	0.3794	2.014	0.04405	rs7239187	LMAN1,ENSG00000267677
						2:139834439	2	JHU_2.139834438	139834439	C	ADD	927	0.2887	2.014	0.04406
						2:139843788	2	rs1437321	139843788	A	ADD	927	0.2887	2.014	0.04406	rs1437321
						10:28563732	10	rs11006976	28563732	A	ADD	927	0.3096	2.014	0.04406	rs11006976	MPP7
						15:91390400	15	JHU_15.91390399	91390400	A	ADD	927	-0.3257	-2.013	0.04406	rs2532110	ENSG00000259704
						17:63748421	17	rs6504342	63748421	A	ADD	926	-0.2377	-2.014	0.04406	rs6504342	CEP112
						20:4444179	20	rs73893444	4444179	G	ADD	927	0.2594	2.013	0.04406	rs73893444
						1:98622974	1	rs1507065	98622974	A	ADD	925	0.4709	2.013	0.04407	rs1507065
						6:104681487	6	rs2820263	104681487	A	ADD	927	0.2312	2.013	0.04407	rs2820263
						11:58993477	11	rs4939262	58993477	A	ADD	927	-0.6157	-2.013	0.04407	rs4939262	ENSG00000294126
						1:33455486	1	rs11581686	33455486	G	ADD	927	0.2532	2.013	0.04408	rs11581686	ENSG00000236065,ENSG00000300688
						3:147339776	3	rs13063052	147339776	C	ADD	927	-0.2358	-2.013	0.04408	rs13063052
						4:85651740	4	rs72613141	85651740	G	ADD	927	0.3699	2.013	0.04408	rs72613141	WDFY3
						12:119081718	12	rs4584638	119081718	G	ADD	927	-0.2681	-2.013	0.04408	rs4584638
						20:59637917	20	rs2180683	59637917	G	ADD	927	-0.2738	-2.013	0.04408	rs2180683
						21:24611114	21	JHU_21.24611113	24611114	A	ADD	927	0.4231	2.013	0.04408
						3:60045641	3	JHU_3.60045640	60045641	G	ADD	927	-0.4292	-2.013	0.04409	rs13062539	FHIT,ENSG00000299700
						3:83139513	3	rs62262717	83139513	G	ADD	926	0.4839	2.013	0.04409	rs62262717
						4:120663649	4	rs749526	120663649	A	ADD	927	0.2462	2.013	0.04409	rs749526
						6:2511286	6	JHU_6.2511285	2511286	A	ADD	924	-0.59	-2.013	0.04409
						7:44981837	7	rs62461368	44981837	G	ADD	927	0.4251	2.013	0.04409	rs62461368
						11:21234023	11	rs11025965	21234023	A	ADD	927	-0.455	-2.013	0.04409	rs11025965	NELL1
						11:80717021	11	rs7110013	80717021	G	ADD	926	0.3761	2.013	0.04409	rs7110013
						15:40842185	15	15:40842185-G-A	40842185	G	ADD	927	0.2458	2.013	0.04409
						15:88308169	15	rs2348569	88308169	G	ADD	925	0.232	2.013	0.04409	rs2348569
						5:82099133	5	JHU_5.82099132	82099133	A	ADD	927	-0.6153	-2.013	0.0441
						5:133886166	5	rs11242224	133886166	A	ADD	927	0.3386	2.013	0.0441	rs11242224	JADE2
						17:21283763	17	rs68145626	21283763	C	ADD	926	0.4153	2.013	0.0441	rs68145626	KCNJ12
						1:187851660	1	JHU_1.187851659	187851660	G	ADD	926	0.2944	2.013	0.04411
						3:7599918	3	rs779718	7599918	A	ADD	927	-0.2532	-2.013	0.04411	rs779718	GRM7,GRM7-AS1
						3:26377310	3	JHU_3.26377309	26377310	A	ADD	927	0.3072	2.013	0.04411	rs7373014
						3:170547447	3	rs7616004	170547447	G	ADD	927	0.4151	2.013	0.04411	rs7616004	SLC7A14-AS1,ENSG00000285218
						5:23157813	5	rs178126	23157813	A	ADD	927	-0.3766	-2.013	0.04411	rs178126
						13:80000038	13	rs2265381	80000038	A	ADD	927	0.241	2.013	0.04411	rs2265381	RBM26-AS1,NDFIP2-AS1
						17:4955206	17	rs8072032	4955206	C	ADD	927	-0.5041	-2.013	0.04411	rs8072032	SLC52A1
						17:55895648	17	rs9911646	55895648	A	ADD	926	0.2424	2.013	0.04411	rs9911646	ENSG00000265542
						2:102964861	2	2:102964861-C-T	102964861	A	ADD	927	-0.2614	-2.013	0.04412
						10:98797647	10	rs34707456	98797647	A	ADD	926	0.3186	2.013	0.04412	rs34707456	SLIT1
						10:115565998	10	rs7071839	115565998	A	ADD	927	-0.2389	-2.013	0.04412	rs7071839
						10:120907828	10	rs10510053	120907828	A	ADD	927	0.2516	2.013	0.04412	rs10510053	SFXN4
						13:105465817	13	rs7988801	105465817	A	ADD	927	-0.3461	-2.013	0.04412	rs7988801	ENSG00000304988
						19:32818410	19	rs4805752	32818410	A	ADD	927	-0.3186	-2.013	0.04412	rs4805752
						1:97771947	1	rs7556439	97771947	A	ADD	927	-0.2685	-2.013	0.04413	rs7556439	DPYD,DPYD-AS1
						6:166214562	6	rs9355549	166214562	C	ADD	927	0.2399	2.013	0.04413	rs9355549	PDE10A
						7:11678246	7	rs2526098	11678246	G	ADD	927	-0.2792	-2.013	0.04413	rs2526098	THSD7A
						8:98600977	8	exm2270897	98600977	A	ADD	926	-0.2405	-2.013	0.04413
						11:29978700	11	JHU_11.29978699	29978700	C	ADD	927	0.3519	2.013	0.04413	rs11030910	LINC02755
						17:50570936	17	rs955712	50570936	G	ADD	927	0.2637	2.013	0.04413	rs955712	LINC01982
						20:46795403	20	rs827930	46795403	G	ADD	927	-0.238	-2.013	0.04413	rs827930
						1:168239792	1	JHU_1.168239791	168239792	A	ADD	921	-0.3346	-2.013	0.04414
						2:1317342	2	rs10196789	1317342	G	ADD	927	-0.3951	-2.013	0.04414	rs10196789	SNTG2
						2:18287623	2	rs55884799	18287623	G	ADD	927	-0.3144	-2.013	0.04414	rs55884799
						2:209110515	2	JHU_2.209110514	209110515	A	ADD	920	0.4394	2.013	0.04414
						4:164826993	4	rs7667231	164826993	G	ADD	927	0.2582	2.013	0.04414	rs7667231	MARCHF1
						6:6997161	6	rs6921610	6997161	G	ADD	927	0.2338	2.013	0.04414	rs6921610
						6:50318693	6	rs7757451	50318693	G	ADD	927	-0.2466	-2.013	0.04414	rs7757451
						9:25302926	9	rs17701236	25302926	A	ADD	927	-0.6387	-2.013	0.04414	rs17701236
						11:17187345	11	JHU_11.17187344	17187345	G	ADD	916	0.3425	2.013	0.04414	rs28756231	PIK3C2A
						11:97270926	11	rs347777	97270926	G	ADD	927	-0.4142	-2.013	0.04414	rs347777	ENSG00000296812,ENSG00000296835
						12:99264805	12	rs11109639	99264805	G	ADD	927	0.319	2.013	0.04414	rs11109639	ANKS1B
						18:21622632	18	rs6508121	21622632	G	ADD	926	0.2991	2.013	0.04414	rs6508121	TTC39C
						16:67950613	16	rs12599580	67950613	A	ADD	927	0.233	2.013	0.04415	rs12599580	PSKH1
						17:13665580	17	rs12941937	13665580	G	ADD	926	0.2504	2.013	0.04415	rs12941937	COX10-DT
						17:43848495	17	rs7225082	43848495	C	ADD	925	-0.2541	-2.013	0.04415	rs7225082	LINC02210-CRHR1
						19:7724540	19	rs10418380	7724540	G	ADD	927	0.2448	2.013	0.04415	rs10418380
						1:9690476	1	JHU_1.9690475	9690476	G	ADD	927	0.3576	2.013	0.04416	rs4076440
						3:8024019	3	rs1385436	8024019	C	ADD	927	-0.2752	-2.013	0.04416	rs1385436	LMCD1-AS1
						3:193424496	3	rs7650473	193424496	A	ADD	927	0.2601	2.013	0.04416	rs7650473
						6:127120709	6	JHU_6.127120708	127120709	G	ADD	927	0.2317	2.013	0.04416
						14:73972535	14	rs2041073	73972535	G	ADD	922	-0.2411	-2.013	0.04416	rs2041073	HEATR4
						15:68325938	15	rs12593922	68325938	G	ADD	926	0.232	2.013	0.04416	rs12593922
						20:9499798	20	JHU_20.9499797	9499798	G	ADD	927	0.237	2.013	0.04416	rs2206385	LAMP5
						21:28104533	21	JHU_21.28104532	28104533	A	ADD	926	-0.2852	-2.013	0.04416
						2:178536633	2	rs4893979	178536633	G	ADD	927	-0.3621	-2.012	0.04417	rs4893979	PDE11A,PDE11A-AS1
						5:85605482	5	rs6888314	85605482	T	ADD	926	-0.2377	-2.012	0.04417	rs6888314
						5:119002347	5	rs1597713	119002347	A	ADD	927	-0.2886	-2.012	0.04417	rs1597713
						6:45927378	6	JHU_6.45927377	45927378	G	ADD	927	-0.4475	-2.012	0.04417
						9:22925638	9	JHU_9.22925637	22925638	C	ADD	927	-0.2393	-2.012	0.04417	rs56091804	ENSG00000284418
						11:436461	11	rs11246159	436461	G	ADD	926	-0.3299	-2.012	0.04417	rs11246159	ANO9
						13:113830694	13	13:113830694-T-C	113830694	G	ADD	927	0.2728	2.012	0.04417
						19:6879543	19	JHU_19.6879542	6879543	A	ADD	927	-0.5864	-2.013	0.04417
						1:243617188	1	rs11810833	243617188	C	ADD	924	-0.342	-2.012	0.04418	rs11810833	SDCCAG8
						2:169591521	2	rs77609521	169591521	A	ADD	927	0.4189	2.012	0.04418	rs77609521	CERS6
						3:147963835	3	JHU_3.147963834	147963835	G	ADD	926	0.3907	2.012	0.04418
						17:31536123	17	rs17781651	31536123	G	ADD	927	-0.2415	-2.012	0.04418	rs17781651	ASIC2
						20:41830269	20	rs2205773	41830269	A	ADD	927	-0.3036	-2.012	0.04418	rs2205773	PTPRT-DT
						22:45813687	22	exm1617260	45813687	A	ADD	927	-0.3628	-2.012	0.04418	rs12172195	RIBC2
						1:118760171	1	rs6667043	118760171	A	ADD	927	0.231	2.012	0.04419	rs6667043
						3:22046939	3	JHU_3.22046938	22046939	A	ADD	927	-0.2653	-2.012	0.04419
						3:135783796	3	rs111862778	135783796	A	ADD	927	0.4415	2.012	0.04419	rs111862778	PPP2R3A
						7:25262594	7	rs739749	25262594	G	ADD	927	0.2359	2.012	0.04419	rs739749
						8:72108611	8	rs3892047	72108611	A	ADD	927	-0.4448	-2.012	0.04419	rs3892047	ENSG00000254031,ENSG00000285579
						11:10508408	11	rs10770120	10508408	G	ADD	919	-0.3124	-2.012	0.04419	rs10770120	AMPD3
						1:22835677	1	exm29843	22835677	A	ADD	927	0.2509	2.012	0.0442
						2:116156643	2	rs949888	116156643	A	ADD	927	-0.3152	-2.012	0.0442	rs949888	DPP10
						5:14245046	5	rs12522960	14245046	G	ADD	927	0.2243	2.012	0.0442	rs12522960	TRIO
						6:31465846	6	JHU_6.31465845	31465846	T	ADD	927	0.4237	2.012	0.0442
						12:31009557	12	rs11612603	31009557	A	ADD	927	0.2438	2.012	0.0442	rs11612603	LINC00941
						21:36101949	21	JHU_21.36101948	36101949	A	ADD	927	0.4401	2.012	0.0442	rs73196833	LINC00160
						1:157780892	1	rs6689427	157780892	G	ADD	927	0.2358	2.012	0.04421	rs6689427	FCRL1
						6:150499338	6	rs11155709	150499338	A	ADD	927	0.4008	2.012	0.04421	rs11155709	PPP1R14C
						11:32510309	11	rs72908934	32510309	G	ADD	927	-0.5107	-2.012	0.04421	rs72908934	WT1-AS,ENSG00000305911
						13:62354334	13	rs6562207	62354334	A	ADD	927	0.3016	2.012	0.04421	rs6562207
						13:94792504	13	rs543019	94792504	A	ADD	927	-0.3038	-2.012	0.04421	rs543019	GPC6,ENSG00000307427
						17:80789628	17	exm1370866	80789628	G	ADD	927	-0.3493	-2.012	0.04421
						5:128681491	5	rs4557471	128681491	G	ADD	926	-0.59	-2.012	0.04422	rs4557471	ENSG00000286274
						5:149237916	5	rs30884	149237916	A	ADD	927	0.2364	2.012	0.04422	rs30884	PDE6A
						8:860907	8	rs13257920	860907	A	ADD	927	-0.268	-2.012	0.04422	rs13257920	DLGAP2
						10:805263	10	JHU_10.805262	805263	G	ADD	917	0.2458	2.012	0.04422
						11:8097701	11	rs7125230	8097701	C	ADD	924	0.2917	2.012	0.04422	rs7125230	TUB,ENSG00000279391
						2:128194764	2	rs10182429	128194764	A	ADD	927	-0.4015	-2.012	0.04423	rs10182429
						4:19060638	4	rs1452544	19060638	A	ADD	926	-0.2561	-2.012	0.04423	rs1452544
						5:101729504	5	rs1562960	101729504	G	ADD	925	-0.2535	-2.012	0.04423	rs1562960	SLCO6A1
						7:90398789	7	JHU_7.90398788	90398789	G	ADD	926	-0.3916	-2.012	0.04423
						8:22828349	8	rs9693846	22828349	A	ADD	927	0.4121	2.012	0.04423	rs9693846	ENSG00000297078
						10:29821089	10	rs17756919	29821089	A	ADD	925	0.2372	2.012	0.04423	rs17756919	SVIL,SVIL-AS1
						11:97040515	11	JHU_11.97040514	97040515	A	ADD	927	-0.2651	-2.012	0.04423
						12:123990848	12	rs11497308	123990848	T	ADD	926	-0.2385	-2.012	0.04423	rs11497308	RILPL1
						1:194843784	1	JHU_1.194843783	194843784	G	ADD	927	-0.4729	-2.012	0.04424
						1:194868558	1	rs4657944	194868558	G	ADD	927	-0.4729	-2.012	0.04424	rs4657944	ENSG00000285718
						4:115284333	4	rs56158129	115284333	C	ADD	924	-0.6508	-2.012	0.04424	rs56158129	ENSG00000288781
						6:165327329	6	rs35766466	165327329	G	ADD	927	-0.3803	-2.012	0.04424	rs35766466	ENSG00000309021
						11:79506098	11	rs10501453	79506098	A	ADD	927	0.2988	2.012	0.04424	rs10501453
						11:113321796	11	11:113321796-C-T	113321796	G	ADD	927	-0.4202	-2.012	0.04424
						12:97369402	12	rs12322782	97369402	A	ADD	925	-0.2511	-2.012	0.04424	rs12322782
						18:67363824	18	rs10871652	67363824	A	ADD	926	0.2859	2.012	0.04424	rs10871652	DOK6
						2:206260654	2	rs79305811	206260654	A	ADD	927	0.4464	2.012	0.04425	rs79305811	PARD3B
						5:39250622	5	rs4957166	39250622	T	ADD	927	0.4017	2.012	0.04425	rs4957166	FYB1
						9:78308605	9	rs1359998	78308605	G	ADD	927	0.2917	2.012	0.04425	rs1359998
						18:69061767	18	rs72965012	69061767	G	ADD	927	-0.4741	-2.012	0.04425	rs72965012
						19:51263296	19	rs4802739	51263296	C	ADD	919	-0.2402	-2.012	0.04425	rs4802739
						8:19033683	8	rs71510640	19033683	C	ADD	927	-0.3703	-2.012	0.04426	rs71510640	ENSG00000253557
						8:34737190	8	JHU_8.34737189	34737190	A	ADD	927	-0.6523	-2.012	0.04426
						9:85452220	9	JHU_9.85452219	85452220	G	ADD	926	-0.4722	-2.012	0.04426
						13:53494694	13	JHU_13.53494693	53494694	G	ADD	927	0.2969	2.012	0.04426
						13:90045486	13	rs9522542	90045486	A	ADD	927	-0.4092	-2.012	0.04426	rs9522542
						15:31563266	15	rs9672551	31563266	A	ADD	927	-0.3715	-2.012	0.04426	rs9672551
						16:79645062	16	rs7500349	79645062	A	ADD	926	0.2358	2.012	0.04426	rs7500349	MAFTRR,ENSG00000275040
						19:53328454	19	JHU_19.53328453	53328454	A	ADD	927	0.3201	2.012	0.04426	rs75963828	ZNF28
						1:221898783	1	exm2260011	221898783	A	ADD	927	-0.2309	-2.012	0.04427
						19:9487808	19	rs1347166	9487808	A	ADD	927	-0.2463	-2.012	0.04427	rs1347166	ZNF177,ZNF559-ZNF177,ENSG00000283108
						19:9488178	19	rs10416662	9488178	G	ADD	927	-0.2463	-2.012	0.04427	rs10416662	ZNF177,ZNF559-ZNF177,ENSG00000283108
						19:9492370	19	exm1422969	9492370	T	ADD	927	-0.2463	-2.012	0.04427	rs2230752	ZNF177,ZNF559-ZNF177,ENSG00000283108
						5:123924246	5	rs7707575	123924246	G	ADD	927	0.2352	2.011	0.04428	rs7707575
						6:163758246	6	rs12529440	163758246	A	ADD	926	-0.2967	-2.011	0.04428	rs12529440
						7:113237054	7	rs73202237	113237054	A	ADD	927	-0.6219	-2.011	0.04428	rs73202237
						4:68101830	4	rs1866784	68101830	G	ADD	927	-0.2622	-2.011	0.04429	rs1866784
						5:169497638	5	rs10462994	169497638	A	ADD	927	0.2515	2.011	0.04429	rs10462994	DOCK2
						7:51920934	7	rs73112413	51920934	A	ADD	927	-0.5471	-2.011	0.04429	rs73112413	ENSG00000287039
						8:19334901	8	rs76599256	19334901	G	ADD	927	-0.3824	-2.011	0.04429	rs76599256	CSGALNACT1
						12:55397990	12	rs2710697	55397990	A	ADD	927	-0.4104	-2.011	0.04429	rs2710697	ENSG00000299236
						19:13552763	19	rs2900964	13552763	C	ADD	927	-0.4907	-2.011	0.04429	rs2900964	CACNA1A
						19:23201784	19	JHU_19.23201783	23201784	G	ADD	918	-0.307	-2.011	0.04429	rs1971536810
						20:58895608	20	rs6100863	58895608	A	ADD	927	0.2475	2.011	0.04429	rs6100863	MIR646HG
						3:188442480	3	rs9290877	188442480	G	ADD	925	0.2519	2.011	0.0443	rs9290877	LPP
						11:6044201	11	rs4758368	6044201	G	ADD	926	0.2298	2.011	0.0443	rs4758368	OR56A1
						14:31790886	14	exm1095620	31790886	C	ADD	927	0.4212	2.011	0.0443
						14:31819047	14	exm1095674	31819047	G	ADD	927	0.4212	2.011	0.0443
						20:45419188	20	rs3092735	45419188	G	ADD	927	0.2538	2.011	0.0443	rs3092735
						2:184502878	2	JHU_2.184502877	184502878	G	ADD	927	0.2313	2.011	0.04431
						5:157875231	5	rs6556348	157875231	A	ADD	927	0.2312	2.011	0.04431	rs6556348	ENSG00000254350,LINC02227
						13:90818172	13	rs72641548	90818172	A	ADD	927	-0.3734	-2.011	0.04431	rs72641548	ENSG00000309114
						2:69084774	2	rs13388699	69084774	G	ADD	927	-0.5094	-2.011	0.04432	rs13388699
						2:133328805	2	rs3115017	133328805	A	ADD	927	0.2304	2.011	0.04432	rs3115017	GPR39
						2:160912802	2	2:160912802-C-T	160912802	A	ADD	924	0.2287	2.011	0.04432
						6:44021286	6	rs9472202	44021286	A	ADD	927	0.2687	2.011	0.04432	rs9472202	SCIRT
						11:86387209	11	rs10792872	86387209	A	ADD	926	-0.3233	-2.011	0.04432	rs10792872	ENSG00000255250
						13:90663695	13	rs9522817	90663695	A	ADD	927	-0.251	-2.011	0.04432	rs9522817
						1:107865978	1	rs7411507	107865978	G	ADD	927	0.2381	2.011	0.04433	rs7411507	NTNG1
						3:9252998	3	rs12638703	9252998	A	ADD	927	0.3031	2.011	0.04433	rs12638703	SRGAP3
						5:157676952	5	rs1145623	157676952	A	ADD	925	-0.4031	-2.011	0.04433	rs1145623	ENSG00000253673
						7:11584519	7	JHU_7.11584518	11584519	A	ADD	927	0.2546	2.011	0.04433
						13:42041400	13	rs9594551	42041400	G	ADD	927	-0.3551	-2.011	0.04433	rs9594551	RGCC
						5:42015534	5	rs80097998	42015534	A	ADD	927	0.2789	2.011	0.04434	rs80097998
						6:39177853	6	rs2815113	39177853	A	ADD	919	0.2461	2.011	0.04434	rs2815113	KCNK5
						7:223067	7	rs28644307	223067	A	ADD	926	0.2494	2.011	0.04434	rs28644307	FAM20C
						7:67612078	7	rs17642302	67612078	A	ADD	927	0.2769	2.011	0.04434	rs17642302
						14:61937981	14	JHU_14.61937980	61937981	G	ADD	927	0.2482	2.011	0.04434
						18:1841570	18	rs59544319	1841570	G	ADD	927	-0.2766	-2.011	0.04434	rs59544319	ENSG00000266602
						18:71095098	18	rs55986484	71095098	A	ADD	927	-0.2626	-2.011	0.04434	rs55986484
						19:29357241	19	rs10413119	29357241	G	ADD	927	0.2527	2.011	0.04434	rs10413119
						8:14624579	8	JHU_8.14624578	14624579	T	ADD	926	-0.2316	-2.011	0.04435
						14:23549785	14	exm1089732	23549785	G	ADD	927	0.2335	2.011	0.04435
						16:10830753	16	rs1344514	10830753	A	ADD	926	0.2597	2.011	0.04435	rs1344514	ENSG00000310402
						1:181774018	1	rs3678	181774018	G	ADD	927	-0.3229	-2.011	0.04436	rs3678	CACNA1E
						2:167142129	2	rs6722503	167142129	T	ADD	926	0.2333	2.011	0.04436	rs6722503	SCN9A,SCN1A-AS1
						3:16603799	3	JHU_3.16603798	16603799	C	ADD	926	0.4862	2.011	0.04436
						7:29542369	7	JHU_7.29542368	29542369	A	ADD	924	-0.2712	-2.011	0.04436
						8:19297051	8	rs3802328	19297051	G	ADD	927	0.2401	2.011	0.04436	rs3802328	CSGALNACT1
						10:108617666	10	JHU_10.108617665	108617666	A	ADD	927	0.4731	2.011	0.04436
						12:47408906	12	rs2522268	47408906	A	ADD	927	-0.2617	-2.011	0.04436	rs2522268
						18:35735572	18	rs16969836	35735572	A	ADD	927	-0.3269	-2.011	0.04436	rs16969836
						3:133690825	3	rs9840711	133690825	A	ADD	927	-0.3402	-2.011	0.04437	rs9840711	SLCO2A1
						3:133691165	3	rs9882333	133691165	G	ADD	927	-0.3402	-2.011	0.04437	rs9882333	SLCO2A1
						4:63224055	4	rs7661900	63224055	A	ADD	927	0.2889	2.011	0.04437	rs7661900
						5:71358097	5	rs1692402	71358097	G	ADD	927	0.2511	2.011	0.04437	rs1692402
						5:173613459	5	JHU_5.173613458	173613459	A	ADD	927	-0.4774	-2.011	0.04437
						6:31511350	6	rs9267487	31511350	G	ADD	927	-0.5383	-2.011	0.04437	rs9267487	ATP6V1G2-DDX39B
						10:66471147	10	rs7908928	66471147	G	ADD	927	0.2325	2.011	0.04437	rs7908928
						12:51042890	12	rs1316607	51042890	A	ADD	925	0.2405	2.011	0.04437	rs1316607	DIP2B
						4:4463664	4	rs114558801	4463664	C	ADD	927	-0.5961	-2.01	0.04438	rs114558801	STX18
						7:111392415	7	rs6979050	111392415	G	ADD	927	-0.2561	-2.011	0.04438	rs6979050	DOCK4
						13:74746182	13	13:74746182-T-C	74746182	G	ADD	924	0.354	2.01	0.04438
						2:208951713	2	JHU_2.208951712	208951713	A	ADD	927	-0.4399	-2.01	0.04439	rs10932236
						3:122005053	3	rs9740	122005053	G	ADD	927	0.2423	2.01	0.04439	rs9740	CASR
						12:83539371	12	rs12427400	83539371	G	ADD	924	-0.3885	-2.01	0.04439	rs12427400
						16:74940366	16	rs11149780	74940366	C	ADD	926	0.2424	2.01	0.04439	rs11149780	WDR59
						22:21438417	22	rs421390	21438417	C	ADD	927	-0.2324	-2.01	0.04439	rs421390
						1:83144899	1	rs413673	83144899	C	ADD	923	0.284	2.01	0.0444	rs413673	ENSG00000233290
						1:224002329	1	rs6604725	224002329	A	ADD	925	0.2937	2.01	0.0444	rs6604725	TP53BP2
						4:109035828	4	rs10516550	109035828	A	ADD	926	0.4434	2.01	0.0444	rs10516550	LEF1
						11:115753077	11	rs569462	115753077	A	ADD	927	-0.2393	-2.01	0.0444	rs569462	ENSG00000306231
						1:154691445	1	rs10128027	154691445	G	ADD	927	-0.2505	-2.01	0.04441	rs10128027	KCNN3
						2:156700901	2	exm2269158	156700901	A	ADD	927	0.2584	2.01	0.04441
						4:44246039	4	rs10938330	44246039	C	ADD	927	0.3131	2.01	0.04441	rs10938330	KCTD8
						5:112899702	5	rs6886628	112899702	G	ADD	925	-0.3216	-2.01	0.04441	rs6886628	YTHDC2
						13:53013144	13	JHU_13.53013143	53013144	A	ADD	927	-0.673	-2.01	0.04441	rs61959660	VPS36
						3:46032847	3	rs1873001	46032847	G	ADD	927	-0.2455	-2.01	0.04442	rs1873001	FYCO1
						5:865411	5	rs7702501	865411	A	ADD	927	-0.3827	-2.01	0.04442	rs7702501	BRD9
						6:19388910	6	JHU_6.19388909	19388910	A	ADD	927	-0.3066	-2.01	0.04442	rs9465368	LNC-LBCS
						9:115764076	9	rs1324935	115764076	A	ADD	927	0.2315	2.01	0.04442	rs1324935	ZNF883
						11:5091332	11	rs936143	5091332	A	ADD	927	0.3398	2.01	0.04442	rs936143	OR52E1
						15:81151809	15	rs2135881	81151809	G	ADD	927	0.2805	2.01	0.04442	rs2135881	CEMIP
						1:196125008	1	rs12122832	196125008	C	ADD	927	-0.3059	-2.01	0.04443	rs12122832	LINC01724
						15:68437102	15	rs8035890	68437102	C	ADD	927	0.2291	2.01	0.04443	rs8035890	PIAS1
						8:40801718	8	rs62640312	40801718	C	ADD	927	0.3785	2.01	0.04444	rs62640312	ENSG00000301921
						3:21969662	3	rs73044526	21969662	A	ADD	927	0.2681	2.01	0.04445	rs73044526	ZNF385D
						5:15973231	5	rs250488	15973231	G	ADD	927	0.2343	2.01	0.04445	rs250488
						9:16658807	9	rs7043361	16658807	G	ADD	914	0.2515	2.01	0.04445	rs7043361	BNC2
						12:30320113	12	JHU_12.30320112	30320113	G	ADD	927	0.2388	2.01	0.04445
						13:43774558	13	rs12858516	43774558	A	ADD	926	0.2527	2.01	0.04445	rs12858516
						1:111896112	1	JHU_1.111896111	111896112	A	ADD	927	0.2348	2.01	0.04446
						9:16695690	9	rs10511624	16695690	G	ADD	927	-0.2988	-2.01	0.04446	rs10511624	BNC2
						10:85500565	10	rs575775	85500565	A	ADD	926	0.2316	2.01	0.04446	rs575775	ENSG00000286876
						12:71454999	12	rs1512988	71454999	A	ADD	927	-0.2395	-2.01	0.04446	rs1512988	ENSG00000258053
						12:99816842	12	exm-rs7968606	99816842	A	ADD	927	-0.3783	-2.01	0.04446	rs7968606	ANKS1B
						15:58725839	15	rs633695	58725839	G	ADD	927	-0.2632	-2.01	0.04446	rs633695	LIPC
						16:31860399	16	exm-rs12447780	31860399	A	ADD	927	-0.2972	-2.01	0.04446	rs12447780
						2:140920822	2	rs77292906	140920822	A	ADD	927	0.4429	2.01	0.04447	rs77292906
						6:117871548	6	rs10457315	117871548	G	ADD	927	0.231	2.01	0.04447	rs10457315	DCBLD1,ENSG00000282218
						6:117871836	6	rs9285425	117871836	A	ADD	927	0.231	2.01	0.04447	rs9285425	DCBLD1,ENSG00000282218
						10:107992816	10	JHU_10.107992815	107992816	G	ADD	927	0.3433	2.01	0.04447
						12:53731984	12	rs2886129	53731984	G	ADD	926	-0.2647	-2.01	0.04447	rs2886129
						13:35137484	13	JHU_13.35137483	35137484	A	ADD	927	0.4488	2.01	0.04447
						16:10427549	16	rs11859719	10427549	C	ADD	927	0.2439	2.01	0.04447	rs11859719	ENSG00000303602
						17:5988994	17	rs7406965	5988994	A	ADD	927	-0.3359	-2.01	0.04447	rs7406965	WSCD1
						2:75799662	2	rs62148660	75799662	G	ADD	926	-0.2813	-2.01	0.04448	rs62148660
						3:18743074	3	JHU_3.18743073	18743074	A	ADD	927	-0.2613	-2.01	0.04448	rs13062232	SATB1-AS1
						12:5755327	12	rs381373	5755327	G	ADD	924	0.2823	2.01	0.04448	rs381373	ANO2
						14:23062471	14	rs74036429	23062471	G	ADD	927	0.2821	2.01	0.04448	rs74036429	ENSG00000305009
						20:3059396	20	rs2740192	3059396	G	ADD	927	-0.3156	-2.01	0.04448	rs2740192
						20:51779515	20	rs6126769	51779515	C	ADD	925	-0.4551	-2.01	0.04448	rs6126769	TSHZ2
						1:205318983	1	rs913722	205318983	G	ADD	927	0.2303	2.009	0.04449	rs913722	KLHDC8A
						2:8719699	2	rs6744749	8719699	A	ADD	927	-0.3034	-2.009	0.04449	rs6744749
						7:14429350	7	rs10950521	14429350	G	ADD	926	0.251	2.009	0.04449	rs10950521	DGKB
						8:126097295	8	JHU_8.126097294	126097295	G	ADD	927	0.4333	2.009	0.04449
						14:47320923	14	rs3007131	47320923	C	ADD	924	-0.2551	-2.009	0.04449	rs3007131	MDGA2,ENSG00000295956
						17:20015428	17	rs9902683	20015428	A	ADD	918	-0.3599	-2.009	0.04449	rs9902683	SPECC1,KCTD9P1
						18:59969417	18	rs1395201	59969417	A	ADD	927	-0.2468	-2.009	0.04449	rs1395201	RELCH,ENSG00000267560
						21:22040433	21	rs2826438	22040433	G	ADD	927	-0.3657	-2.009	0.04449	rs2826438
						1:181060791	1	rs6658698	181060791	G	ADD	926	-0.2484	-2.009	0.0445	rs6658698	IER5
						5:51952084	5	rs181271	51952084	A	ADD	927	-0.3429	-2.009	0.0445	rs181271	ENSG00000301558
						6:9457140	6	rs742513	9457140	A	ADD	927	-0.6089	-2.009	0.0445	rs742513
						7:122694174	7	JHU_7.122694173	122694174	G	ADD	927	0.4041	2.009	0.0445
						7:125111326	7	rs6962166	125111326	A	ADD	927	-0.3441	-2.009	0.0445	rs6962166	POT1-AS1
						14:94522004	14	rs11549775	94522004	A	ADD	927	0.2399	2.009	0.0445	rs11549775	DDX24
						18:1436642	18	rs76708154	1436642	G	ADD	927	0.426	2.009	0.0445	rs76708154
						3:23714754	3	rs56387623	23714754	G	ADD	927	0.3041	2.009	0.04451	rs56387623
						5:168970505	5	rs255827	168970505	A	ADD	927	-0.2576	-2.009	0.04451	rs255827
						6:73406890	6	rs9442835	73406890	G	ADD	927	-0.379	-2.009	0.04451	rs9442835	KCNQ5
						9:26034790	9	rs12551101	26034790	G	ADD	927	-0.2795	-2.009	0.04451	rs12551101
						2:78680056	2	rs6726060	78680056	A	ADD	927	0.2466	2.009	0.04452	rs6726060	ENSG00000298364
						2:214226271	2	JHU_2.214226270	214226271	A	ADD	925	-0.3798	-2.009	0.04452
						14:22378835	14	rs10483263	22378835	G	ADD	927	0.4124	2.009	0.04452	rs10483263
						6:80280278	6	rs62413382	80280278	A	ADD	927	-0.3931	-2.009	0.04453	rs62413382
						8:115736826	8	rs7824902	115736826	A	ADD	927	0.3613	2.009	0.04453	rs7824902
						15:78856266	15	15:78856266-C-T	78856266	A	ADD	926	-0.2376	-2.009	0.04453
						17:63401993	17	rs1014142	63401993	A	ADD	925	-0.3545	-2.009	0.04453	rs1014142	ENSG00000301434
						18:67538824	18	rs1788103	67538824	G	ADD	924	-0.2436	-2.009	0.04453	rs1788103	CD226
						22:27054199	22	rs7284198	27054199	G	ADD	927	0.2933	2.009	0.04453	rs7284198	MIAT
						9:128825987	9	rs62567578	128825987	G	ADD	927	0.2466	2.009	0.04454	rs62567578	ENSG00000232413
						2:10367112	2	rs887964	10367112	A	ADD	927	-0.247	-2.009	0.04455	rs887964
						7:116756535	7	rs13224314	116756535	A	ADD	926	0.276	2.009	0.04455	rs13224314	ST7,ST7-AS2,ENSG00000288635
						11:119756941	11	rs11217554	119756941	G	ADD	926	-0.2729	-2.009	0.04455	rs11217554	ENSG00000298503
						13:36463601	13	rs1539546	36463601	C	ADD	927	-0.2414	-2.009	0.04455	rs1539546	DCLK1,ENSG00000306415
						19:56981715	19	rs73064080	56981715	C	ADD	924	-0.2917	-2.009	0.04455	rs73064080	ZNF667
						1:96869933	1	rs2968485	96869933	G	ADD	927	-0.2742	-2.009	0.04456	rs2968485
						6:32362128	6	JHU_6.32362127	32362128	A	ADD	926	-0.3426	-2.009	0.04456	rs67124304	BTNL2,TSBP1-AS1
						14:87260074	14	JHU_14.87260073	87260074	A	ADD	927	0.3043	2.009	0.04456	rs12884565
						20:23250206	20	rs1114220	23250206	A	ADD	927	0.2524	2.009	0.04456	rs1114220	ENSG00000306385
						2:164999883	2	rs1374264	164999883	C	ADD	920	-0.2309	-2.009	0.04457	rs1374264	ENSG00000237844
						6:152593102	6	rs6904757	152593102	G	ADD	926	0.2404	2.009	0.04457	rs6904757	SYNE1
						12:51426817	12	JHU_12.51426816	51426817	A	ADD	927	0.321	2.009	0.04457
						15:40746748	15	rs2289326	40746748	C	ADD	926	0.2404	2.009	0.04457	rs2289326	BAHD1,ENSG00000259364
						2:226183487	2	rs6436551	226183487	G	ADD	927	0.2315	2.009	0.04458	rs6436551
						7:24466547	7	rs62448875	24466547	G	ADD	927	-0.2406	-2.009	0.04458	rs62448875	ENSG00000228944,ENSG00000297140,ENSG00000297160
						7:90549300	7	rs17398589	90549300	A	ADD	927	-0.4357	-2.009	0.04458	rs17398589	CDK14
						7:128646180	7	JHU_7.128646179	128646180	A	ADD	925	-0.5016	-2.009	0.04458	rs11973360	TNPO3
						8:70140638	8	rs56097268	70140638	A	ADD	927	-0.5533	-2.009	0.04458	rs56097268
						10:8501977	10	rs72773356	8501977	A	ADD	926	0.3733	2.009	0.04458	rs72773356
						11:115931835	11	JHU_11.115931834	115931835	A	ADD	927	0.3966	2.009	0.04458	rs78125823	ENSG00000299737
						14:64670556	14	14:64670556-G-A	64670556	A	ADD	927	0.3624	2.009	0.04458	rs77722893	SYNE2
						21:28657538	21	rs457695	28657538	G	ADD	926	-0.3863	-2.009	0.04458	rs457695
						2:210192750	2	rs4673469	210192750	A	ADD	927	0.28	2.009	0.04459	rs4673469
						3:5053815	3	rs6782157	5053815	G	ADD	925	-0.3062	-2.008	0.04459	rs6782157	ENSG00000305983
						6:162050324	6	rs2144208	162050324	A	ADD	927	0.2683	2.008	0.04459	rs2144208	PRKN
						16:29270304	16	rs7204265	29270304	G	ADD	927	0.2954	2.009	0.04459	rs7204265	RRN3P2
						2:22500090	2	rs8179610	22500090	C	ADD	927	0.2311	2.008	0.0446	rs8179610	LINC01830
						2:79236614	2	rs10520228	79236614	G	ADD	927	0.3029	2.008	0.0446	rs10520228
						3:20433212	3	rs11128953	20433212	G	ADD	926	0.2366	2.008	0.0446	rs11128953	SGO1-AS1
						12:78937209	12	rs73140521	78937209	A	ADD	927	0.4271	2.008	0.0446	rs73140521
						13:50730862	13	rs2812223	50730862	A	ADD	927	0.4741	2.008	0.0446	rs2812223	DLEU1
						1:25397967	1	rs4568778	25397967	A	ADD	927	-0.2327	-2.008	0.04461	rs4568778	ENSG00000233755
						3:194692862	3	rs1356359	194692862	A	ADD	927	0.3939	2.008	0.04461	rs1356359
						12:131225119	12	JHU_12.131225118	131225119	G	ADD	920	0.242	2.008	0.04461
						17:80680449	17	rs2243523	80680449	A	ADD	927	-0.2529	-2.008	0.04461	rs2243523	FN3KRP
						3:190310701	3	JHU_3.190310700	190310701	A	ADD	927	0.283	2.008	0.04462
						5:57783410	5	rs75556282	57783410	A	ADD	927	-0.509	-2.008	0.04462	rs75556282
						14:22937656	14	rs12589282	22937656	C	ADD	922	0.2407	2.008	0.04462	rs12589282
						14:59492768	14	rs10135889	59492768	A	ADD	927	-0.2648	-2.008	0.04462	rs10135889
						19:18497141	19	exm1445132	18497141	A	ADD	926	-0.2836	-2.008	0.04462
						1:235883125	1	rs12074371	235883125	A	ADD	927	0.2347	2.008	0.04463	rs12074371	LYST
						7:22113086	7	JHU_7.22113085	22113086	A	ADD	922	0.449	2.008	0.04463
						11:57146225	11	exm910868	57146225	G	ADD	927	-0.4935	-2.008	0.04463
						17:76615243	17	rs7219862	76615243	A	ADD	925	0.3363	2.008	0.04463	rs7219862	SCAT1
						19:54183482	19	rs11669619	54183482	A	ADD	925	-0.3343	-2.008	0.04463	rs11669619	ENSG00000269842
						1:95437760	1	rs61772635	95437760	C	ADD	917	-0.5334	-2.008	0.04464	rs61772635	CNN3-DT
						2:117826168	2	JHU_2.117826167	117826168	A	ADD	927	-0.236	-2.008	0.04464
						2:146584312	2	rs6735536	146584312	A	ADD	927	0.2742	2.008	0.04464	rs6735536	METAP2P1
						3:28648444	3	JHU_3.28648443	28648444	G	ADD	925	0.2682	2.008	0.04464	rs34620125	RBMS3,ENSG00000283563
						3:156181653	3	JHU_3.156181652	156181653	C	ADD	926	-0.6466	-2.008	0.04464
						9:103731446	9	JHU_9.103731445	103731446	A	ADD	924	-0.2503	-2.008	0.04464	rs770644144
						10:77125891	10	JHU_10.77125890	77125891	C	ADD	924	0.2364	2.008	0.04464
						12:30635499	12	JHU_12.30635498	30635499	C	ADD	926	-0.426	-2.008	0.04464	rs11050920	ENSG00000258202,ENSG00000305296
						16:50855141	16	JHU_16.50855140	50855141	A	ADD	927	0.4382	2.008	0.04464	rs55708081
						17:7533214	17	17:7533214-G-A	7533214	A	ADD	927	-0.3768	-2.008	0.04464	rs3760213	SHBG
						2:195296192	2	rs79157892	195296192	G	ADD	927	-0.5756	-2.008	0.04465	rs79157892	LINC01821
						3:113665224	3	JHU_3.113665223	113665224	A	ADD	927	-0.4311	-2.008	0.04465	rs77062529	GRAMD1C
						5:162023083	5	rs1484358	162023083	G	ADD	927	0.2512	2.008	0.04465	rs1484358	ENSG00000254186
						8:138294107	8	JHU_8.138294106	138294107	C	ADD	925	0.4404	2.008	0.04465
						9:119078356	9	rs1885983	119078356	A	ADD	927	-0.2544	-2.008	0.04465	rs1885983	PAPPA,ENSG00000244757
						15:97298344	15	rs4482248	97298344	A	ADD	927	0.268	2.008	0.04465	rs4482248	ENSG00000294403
						1:99186639	1	JHU_1.99186638	99186639	A	ADD	924	-0.2493	-2.008	0.04466
						1:115422982	1	rs72694081	115422982	C	ADD	927	0.4197	2.008	0.04466	rs72694081	SYCP1
						2:78756804	2	JHU_2.78756803	78756804	C	ADD	927	0.2456	2.008	0.04466
						6:901030	6	rs62385041	901030	A	ADD	926	0.2686	2.008	0.04466	rs62385041
						13:24752983	13	rs1028697	24752983	G	ADD	927	0.2317	2.008	0.04466	rs1028697	SPATA13,ENSG00000273167
						5:52420445	5	rs4631137	52420445	G	ADD	927	0.2317	2.008	0.04467	rs4631137	MOCS2-DT
						6:124304371	6	rs13217719	124304371	G	ADD	926	-0.2503	-2.008	0.04467	rs13217719	NKAIN2
						11:131089354	11	rs1540228	131089354	G	ADD	927	0.338	2.008	0.04467	rs1540228	ENSG00000237612
						1:201138428	1	rs1122396	201138428	G	ADD	927	-0.2438	-2.008	0.04468	rs1122396
						7:41503620	7	rs273136	41503620	A	ADD	927	-0.2856	-2.008	0.04468	rs273136
						7:79987193	7	rs304756	79987193	G	ADD	925	-0.2392	-2.008	0.04468	rs304756	ENSG00000232667
						14:89932064	14	JHU_14.89932063	89932064	G	ADD	926	0.477	2.008	0.04468
						2:119844557	2	rs6759463	119844557	G	ADD	927	0.2392	2.008	0.04469	rs6759463
						3:32129315	3	rs4955239	32129315	A	ADD	927	0.3419	2.008	0.04469	rs4955239
						3:147330948	3	JHU_3.147330947	147330948	A	ADD	927	0.4468	2.008	0.04469
						4:21453446	4	rs168583	21453446	G	ADD	927	0.2407	2.008	0.04469	rs168583	KCNIP4
						7:89016595	7	rs801900	89016595	G	ADD	927	-0.2973	-2.008	0.04469	rs801900	ENSG00000227863
						12:51086275	12	rs11169523	51086275	A	ADD	927	0.2402	2.008	0.04469	rs11169523	DIP2B
						12:51089734	12	rs11169524	51089734	T	ADD	927	0.2402	2.008	0.04469	rs11169524	DIP2B
						1:61368719	1	rs12028543	61368719	A	ADD	925	0.4433	2.007	0.0447	rs12028543	NFIA
						10:8826990	10	rs2243792	8826990	A	ADD	927	0.2397	2.007	0.0447	rs2243792	ENSG00000308749
						12:82967668	12	JHU_12.82967667	82967668	G	ADD	925	0.4541	2.007	0.0447	rs184323541
						14:24446603	14	rs150982884	24446603	G	ADD	922	0.2658	2.007	0.0447	rs150982884	DHRS4L2,DHRS4-AS1,DHRS4L1
						15:25077510	15	rs61994674	25077510	A	ADD	927	-0.3196	-2.007	0.0447	rs61994674	ENSG00000286110
						16:63127846	16	rs16965622	63127846	G	ADD	927	0.2663	2.007	0.0447	rs16965622	ENSG00000260658
						17:9870399	17	rs11653099	9870399	A	ADD	927	0.2297	2.007	0.0447	rs11653099	GAS7
						21:21077522	21	rs2825756	21077522	G	ADD	926	-0.3387	-2.007	0.0447	rs2825756
						21:21584467	21	rs4461335	21584467	C	ADD	921	-0.391	-2.007	0.0447	rs4461335	LINC02573
						4:88072604	4	rs111268353	88072604	G	ADD	926	-0.4309	-2.007	0.04471	rs111268353
						8:29351084	8	rs11136074	29351084	A	ADD	927	-0.2403	-2.007	0.04471	rs11136074
						11:113415720	11	rs7115090	113415720	C	ADD	927	-0.2276	-2.007	0.04471	rs7115090
						13:55563090	13	rs9597069	55563090	G	ADD	927	0.2343	2.007	0.04471	rs9597069
						1:78963305	1	rs1322935	78963305	C	ADD	927	-0.278	-2.007	0.04472	rs1322935	PTGFR
						12:119064852	12	rs4126012	119064852	A	ADD	927	-0.2666	-2.007	0.04472	rs4126012
						14:100390013	14	JHU_14.100390012	100390013	A	ADD	927	-0.2846	-2.007	0.04472
						20:59185526	20	JHU_20.59185525	59185526	A	ADD	924	-0.4492	-2.007	0.04472
						1:8224029	1	JHU_1.8224028	8224029	G	ADD	927	-0.2666	-2.007	0.04473
						1:208184956	1	rs481764	208184956	A	ADD	927	-0.2969	-2.007	0.04473	rs481764
						4:13831400	4	rs73235340	13831400	G	ADD	913	0.3377	2.007	0.04473	rs73235340	LINC01182,ENSG00000288951
						4:71471234	4	JHU_4.71471233	71471234	A	ADD	927	0.2438	2.007	0.04473	rs34367704	AMBN
						4:101100658	4	rs2866194	101100658	G	ADD	927	-0.2533	-2.007	0.04473	rs2866194	H2AZ1-DT
						4:180196562	4	rs41476451	180196562	G	ADD	927	0.4389	2.007	0.04473	rs41476451
						5:1194329	5	JHU_5.1194328	1194329	A	ADD	925	0.2651	2.007	0.04473	rs4975611
						10:124316149	10	JHU_10.124316148	124316149	G	ADD	926	0.242	2.007	0.04473
						11:7440390	11	11:7440390-G-A	7440390	A	ADD	926	0.3249	2.007	0.04473
						7:134031799	7	rs1362985	134031799	A	ADD	927	0.2284	2.007	0.04474	rs1362985	ENSG00000229177
						9:7399175	9	rs943174	7399175	A	ADD	927	-0.2396	-2.007	0.04474	rs943174	ENSG00000303472
						9:32840639	9	rs3736954	32840639	G	ADD	925	-0.4031	-2.007	0.04474	rs3736954	ENSG00000231193,ENSG00000236796
						12:21482481	12	rs4148987	21482481	A	ADD	927	0.2457	2.007	0.04474	rs4148987	SLCO1A2
						12:21487068	12	rs4148981	21487068	A	ADD	927	0.2457	2.007	0.04474	rs4148981	SLCO1A2
						12:21487769	12	rs3834939	21487769	I	ADD	927	0.2457	2.007	0.04474	rs3834939	SLCO1A2
						14:63601943	14	JHU_14.63601942	63601943	A	ADD	927	0.2309	2.007	0.04474
						7:8166023	7	rs12532271	8166023	A	ADD	927	0.2753	2.007	0.04475	rs12532271	ICA1
						9:3166438	9	rs4740713	3166438	G	ADD	927	0.2303	2.007	0.04475	rs4740713	ENSG00000290482
						9:104924928	9	exm2264353	104924928	A	ADD	927	0.2314	2.007	0.04475
						1:83189797	1	JHU_1.83189796	83189797	T	ADD	926	0.2391	2.007	0.04476	rs17108997	ENSG00000233290
						2:133100935	2	rs62167383	133100935	A	ADD	924	-0.324	-2.007	0.04476	rs62167383
						4:30431211	4	rs2871445	30431211	C	ADD	927	-0.4224	-2.007	0.04476	rs2871445
						5:176162622	5	rs62404187	176162622	G	ADD	927	0.4454	2.007	0.04476	rs62404187	ENSG00000251446
						10:25426639	10	rs2148206	25426639	C	ADD	926	0.2522	2.007	0.04476	rs2148206	LINC01516,ENSG00000285859
						13:74767772	13	13:74767772-C-T	74767772	A	ADD	927	0.3278	2.007	0.04476
						16:85350834	16	rs9937001	85350834	G	ADD	927	-0.3147	-2.007	0.04476	rs9937001
						1:5684110	1	rs2173541	5684110	G	ADD	926	0.2364	2.007	0.04477	rs2173541	ENSG00000289893
						4:178001276	4	rs3114031	178001276	A	ADD	927	0.2813	2.007	0.04477	rs3114031	ENSG00000287544
						5:166608309	5	rs7703323	166608309	G	ADD	927	-0.244	-2.007	0.04477	rs7703323	TENM2
						14:21725654	14	exm-rs17197037	21725654	A	ADD	927	0.2389	2.007	0.04477	rs17197037	HNRNPC
						20:51292189	20	rs4811381	51292189	A	ADD	927	-0.5565	-2.007	0.04477	rs4811381	LINC01524
						1:26429356	1	JHU_1.26429355	26429356	C	ADD	927	0.2914	2.007	0.04478	rs61776573
						1:242674267	1	JHU_1.242674266	242674267	A	ADD	927	-0.363	-2.007	0.04478
						6:134431870	6	rs7741722	134431870	A	ADD	926	0.2418	2.007	0.04478	rs7741722	ENSG00000287413
						7:5480451	7	rs11771525	5480451	A	ADD	927	0.2368	2.007	0.04478	rs11771525	LINC03073
						11:11069356	11	rs60549250	11069356	A	ADD	925	0.2677	2.007	0.04478	rs60549250	ZBED5-AS1,LINC02752
						11:68765895	11	rs1249582	68765895	A	ADD	927	0.2406	2.007	0.04478	rs1249582
						11:101619255	11	rs61916462	101619255	A	ADD	927	-0.3315	-2.007	0.04478	rs61916462
						12:24930872	12	JHU_12.24930871	24930872	C	ADD	927	0.3097	2.007	0.04478
						14:35887431	14	rs8008601	35887431	G	ADD	927	0.2365	2.007	0.04478	rs8008601	ENSG00000310246
						14:98721795	14	rs2287	98721795	A	ADD	927	0.2792	2.007	0.04478	rs2287
						20:22779280	20	rs6082844	22779280	G	ADD	927	-0.373	-2.007	0.04478	rs6082844
						3:60775968	3	rs6777650	60775968	A	ADD	927	-0.5022	-2.007	0.04479	rs6777650	FHIT
						4:73586055	4	rs9291178	73586055	G	ADD	927	-0.2365	-2.007	0.04479	rs9291178	ENSG00000306834
						8:138404925	8	rs4909666	138404925	A	ADD	926	-0.2333	-2.007	0.04479	rs4909666
						9:9138847	9	JHU_9.9138846	9138847	A	ADD	927	-0.251	-2.007	0.04479
						9:16520681	9	rs10962472	16520681	G	ADD	927	0.2813	2.007	0.04479	rs10962472	BNC2
						9:113371069	9	rs4978949	113371069	G	ADD	927	-0.2509	-2.007	0.04479	rs4978949
						10:29312885	10	rs7081804	29312885	A	ADD	927	0.3896	2.007	0.04479	rs7081804
						10:29313079	10	JHU_10.29313078	29313079	G	ADD	927	0.3896	2.007	0.04479	rs6481561
						11:2294537	11	rs7394849	2294537	A	ADD	927	0.2427	2.007	0.04479	rs7394849	ENSG00000294003
						13:81728910	13	rs9574768	81728910	A	ADD	927	0.3172	2.007	0.04479	rs9574768
						14:80185045	14	rs17764475	80185045	G	ADD	927	0.3007	2.007	0.04479	rs17764475	NRXN3,ENSG00000258637
						14:86933175	14	JHU_14.86933174	86933175	A	ADD	927	0.458	2.007	0.04479
						14:103617649	14	JHU_14.103617648	103617649	G	ADD	927	0.3172	2.007	0.04479
						2:239951235	2	JHU_2.239951234	239951235	C	ADD	927	-0.2561	-2.007	0.0448
						5:26368149	5	rs13156636	26368149	G	ADD	927	-0.3769	-2.006	0.0448	rs13156636
						6:77914024	6	rs12206214	77914024	A	ADD	927	-0.2408	-2.007	0.0448	rs12206214	ENSG00000302932
						1:47794706	1	rs6690084	47794706	G	ADD	927	-0.4707	-2.006	0.04481	rs6690084
						2:188881350	2	rs17263610	188881350	A	ADD	927	-0.308	-2.006	0.04481	rs17263610	LINC01090,ENSG00000300562
						3:121987619	3	3:121987619-A-G	121987619	G	ADD	927	0.2422	2.006	0.04481	rs11716910	CASR
						5:159953399	5	rs12654902	159953399	G	ADD	927	0.3721	2.006	0.04481	rs12654902	MIR3142HG
						6:32101762	6	rs9267803	32101762	A	ADD	927	0.2533	2.006	0.04481	rs9267803
						15:79999423	15	rs8034036	79999423	G	ADD	927	-0.3981	-2.006	0.04481	rs8034036	ENSG00000298511
						16:80658870	16	rs2123280	80658870	G	ADD	927	-0.544	-2.006	0.04481	rs2123280	CDYL2
						5:53778587	5	JHU_5.53778586	53778587	G	ADD	927	0.3032	2.006	0.04482
						5:123173447	5	rs255243	123173447	C	ADD	927	-0.4845	-2.006	0.04482	rs255243	ENSG00000296985
						5:128072198	5	rs247179	128072198	A	ADD	927	-0.2829	-2.006	0.04482	rs247179	ENSG00000248634
						5:177779566	5	rs7715128	177779566	G	ADD	927	-0.2243	-2.006	0.04482	rs7715128	COL23A1
						6:30987098	6	rs9262499	30987098	A	ADD	927	0.2336	2.006	0.04482	rs9262499	MUC22
						7:30478056	7	rs2970498	30478056	A	ADD	927	-0.2771	-2.006	0.04482	rs2970498	NOD1
						1:154562629	1	JHU_1.154562628	154562629	A	ADD	926	-0.4177	-2.006	0.04483	rs60407842	ADAR
						1:193650707	1	JHU_1.193650706	193650707	C	ADD	925	-0.3435	-2.006	0.04483
						5:80147026	5	JHU_5.80147025	80147026	G	ADD	927	-0.5084	-2.006	0.04483	rs10570342	MSH3
						5:80168005	5	rs16878204	80168005	G	ADD	927	-0.5084	-2.006	0.04483	rs16878204	MSH3
						5:159466393	5	rs74770626	159466393	A	ADD	927	-0.5739	-2.006	0.04483	rs74770626	TTC1
						15:91953757	15	rs10163188	91953757	A	ADD	925	-0.3183	-2.006	0.04483	rs10163188	CRAT37,ENSG00000289066
						2:178019	2	rs115095994	178019	A	ADD	923	0.4762	2.006	0.04484	rs115095994	ENSG00000300885
						3:2206702	3	rs2320375	2206702	G	ADD	927	0.2367	2.006	0.04484	rs2320375	CNTN4
						4:57259465	4	rs1060472	57259465	A	ADD	926	0.3144	2.006	0.04484	rs1060472	ENSG00000269921
						6:144216973	6	rs761541	144216973	A	ADD	927	-0.52	-2.006	0.04484	rs761541	ZC2HC1B,ENSG00000280148
						7:56597625	7	JHU_7.56597624	56597625	G	ADD	918	0.3777	2.006	0.04484	rs55925093	ENSG00000233288
						9:16519571	9	rs7044658	16519571	G	ADD	927	0.2322	2.006	0.04484	rs7044658	BNC2
						15:101105513	15	JHU_15.101105512	101105513	A	ADD	927	0.3643	2.006	0.04484	rs7178738
						3:161686907	3	JHU_3.161686906	161686907	A	ADD	926	-0.2613	-2.006	0.04485
						5:67157643	5	rs72770733	67157643	A	ADD	927	0.3606	2.006	0.04485	rs72770733	ENSG00000249894,ENSG00000250421
						6:5560241	6	rs7765654	5560241	C	ADD	927	0.4602	2.006	0.04485	rs7765654	FARS2
						7:106686448	7	rs2395833	106686448	A	ADD	927	-0.2549	-2.006	0.04485	rs2395833	PRKAR2B
						16:82788611	16	JHU_16.82788610	82788611	G	ADD	927	-0.6287	-2.006	0.04485
						17:10362269	17	rs2108606	10362269	A	ADD	927	-0.2503	-2.006	0.04485	rs2108606	MYH4,MYHAS
						1:182101577	1	rs1281322	182101577	G	ADD	927	-0.2335	-2.006	0.04486	rs1281322	LINC01344,ENSG00000298690
						2:184211084	2	rs7556778	184211084	G	ADD	927	-0.2253	-2.006	0.04486	rs7556778	ENSG00000287621
						4:108851574	4	rs4956029	108851574	A	ADD	927	-0.2943	-2.006	0.04486	rs4956029	CYP2U1-AS1
						5:165995262	5	exm2264157	165995262	A	ADD	927	0.3911	2.006	0.04486	rs6555699
						11:67369670	11	rs10896186	67369670	G	ADD	927	0.2341	2.006	0.04486	rs10896186
						12:132316200	12	JHU_12.132316199	132316200	G	ADD	923	-0.4634	-2.006	0.04486
						13:46600881	13	rs78114150	46600881	A	ADD	927	-0.5588	-2.006	0.04486	rs78114150	ZC3H13
						18:19890598	18	rs8083703	19890598	A	ADD	927	0.3309	2.006	0.04486	rs8083703	ENSG00000295339
						19:51718837	19	rs273634	51718837	A	ADD	923	0.2304	2.006	0.04486	rs273634	ENSG00000268595,ENSG00000290859
						1:169710669	1	rs10489182	169710669	G	ADD	927	0.276	2.006	0.04487	rs10489182
						3:65554067	3	rs2372067	65554067	A	ADD	927	-0.2335	-2.006	0.04487	rs2372067	MAGI1
						6:110641873	6	rs9487376	110641873	T	ADD	925	0.3592	2.006	0.04487	rs9487376	METTL24
						9:107648458	9	9:107648458-G-A	107648458	A	ADD	925	0.3349	2.006	0.04487	rs2417565	ABCA1
						17:52121998	17	rs17730919	52121998	A	ADD	925	-0.257	-2.006	0.04487	rs17730919	ENSG00000285939
						3:43202378	3	rs6769697	43202378	G	ADD	927	0.2971	2.006	0.04488	rs6769697
						3:132844398	3	rs9870361	132844398	A	ADD	927	0.2487	2.006	0.04488	rs9870361	TMEM108
						5:14239606	5	exm2270014	14239606	C	ADD	927	0.2217	2.006	0.04488
						19:31787960	19	rs7251762	31787960	A	ADD	927	-0.2369	-2.006	0.04488	rs7251762	TSHZ3
						22:42379813	22	rs5751194	42379813	G	ADD	927	-0.3129	-2.006	0.04488	rs5751194	SEPTIN3
						2:209412078	2	JHU_2.209412077	209412078	A	ADD	927	-0.5537	-2.006	0.04489
						6:120450073	6	rs17641154	120450073	A	ADD	927	0.3691	2.006	0.04489	rs17641154	ENSG00000308468
						16:12617474	16	rs56083878	12617474	G	ADD	926	0.2564	2.006	0.04489	rs56083878	SNX29
						3:48906469	3	rs4974079	48906469	A	ADD	927	-0.2502	-2.006	0.0449	rs4974079	SLC25A20,PRKAR2A-AS1
						4:108860906	4	rs1493131	108860906	A	ADD	927	-0.2934	-2.006	0.0449	rs1493131	CYP2U1,CYP2U1-AS1
						20:55559405	20	rs1276471	55559405	G	ADD	927	-0.248	-2.006	0.0449	rs1276471
						2:68035216	2	JHU_2.68035215	68035216	A	ADD	927	-0.2937	-2.005	0.04492
						2:79936139	2	rs4852513	79936139	G	ADD	926	0.2803	2.005	0.04492	rs4852513	CTNNA2
						3:166679453	3	rs9290306	166679453	A	ADD	927	-0.2721	-2.005	0.04492	rs9290306
						4:37909495	4	rs2925947	37909495	G	ADD	926	0.2305	2.005	0.04492	rs2925947	TBC1D1
						1:99411980	1	JHU_1.99411979	99411980	G	ADD	926	0.2917	2.005	0.04493	rs74110932	PLPPR5
						2:22570074	2	rs1463979	22570074	G	ADD	927	-0.2374	-2.005	0.04493	rs1463979	LINC01830
						6:32062687	6	exm-rs2071293	32062687	A	ADD	927	0.2498	2.005	0.04493	rs2071293	TNXB
						7:154444461	7	rs7787632	154444461	A	ADD	927	0.2361	2.005	0.04493	rs7787632	DPP6
						10:34461700	10	JHU_10.34461699	34461700	A	ADD	927	0.2523	2.005	0.04493	rs72784186	PARD3
						18:94014	18	JHU_18.94013	94014	G	ADD	924	-0.3906	-2.005	0.04493
						20:61712867	20	JHU_20.61712866	61712867	A	ADD	925	-0.2385	-2.005	0.04493	rs11906929	LINC01749
						1:4396839	1	rs111555716	4396839	G	ADD	927	0.2783	2.005	0.04494	rs111555716
						1:4397703	1	rs685494	4397703	A	ADD	927	0.2783	2.005	0.04494	rs685494
						1:4398059	1	JHU_1.4398058	4398059	G	ADD	927	0.2783	2.005	0.04494
						8:10011792	8	JHU_8.10011791	10011792	A	ADD	927	0.4688	2.005	0.04494	rs79567004	MSRA
						6:25408867	6	JHU_6.25408866	25408867	A	ADD	927	0.3419	2.005	0.04495	rs6906654	CARMIL1,CMAHP
						8:8772391	8	JHU_8.8772390	8772391	G	ADD	927	-0.4427	-2.005	0.04495
						10:90945756	10	rs10509567	90945756	A	ADD	924	0.3244	2.005	0.04495	rs10509567
						13:61394837	13	rs17219885	61394837	A	ADD	926	-0.5035	-2.005	0.04495	rs17219885	LINC00378
						3:83917603	3	rs11914825	83917603	C	ADD	927	-0.3339	-2.005	0.04496	rs11914825
						3:83919630	3	rs11719954	83919630	A	ADD	927	-0.3339	-2.005	0.04496	rs11719954
						7:101029430	7	rs6944691	101029430	G	ADD	927	-0.3408	-2.005	0.04496	rs6944691	COL26A1
						8:105711531	8	rs6984008	105711531	A	ADD	927	0.2309	2.005	0.04496	rs6984008	ENSG00000283157
						9:113336184	9	rs4075022	113336184	G	ADD	927	-0.2542	-2.005	0.04496	rs4075022	SVEP1
						12:76354117	12	rs17115988	76354117	A	ADD	927	0.3218	2.005	0.04496	rs17115988	ENSG00000258077,ENSG00000305824
						14:80685848	14	JHU_14.80685847	80685848	A	ADD	925	-0.44	-2.005	0.04496
						18:46383785	18	rs937023	46383785	G	ADD	926	-0.2664	-2.005	0.04496	rs937023	CTIF
						19:412812	19	rs73501977	412812	A	ADD	926	0.3828	2.005	0.04496	rs73501977
						2:189397182	2	rs35850211	189397182	A	ADD	927	-0.3742	-2.005	0.04497	rs35850211	GULP1
						7:91507859	7	rs13231620	91507859	G	ADD	927	-0.2453	-2.005	0.04497	rs13231620	MTERF1
						19:56727010	19	JHU_19.56727009	56727010	G	ADD	926	-0.242	-2.005	0.04497
						15:36239105	15	rs4924036	36239105	G	ADD	927	0.2514	2.005	0.04498	rs4924036	ENSG00000259639
						16:72029303	16	rs7191717	72029303	A	ADD	927	-0.305	-2.005	0.04498	rs7191717	PKD1L3
						11:33433623	11	rs2615945	33433623	A	ADD	927	-0.2338	-2.005	0.04499	rs2615945	KIAA1549L
						15:52852610	15	rs1693531	52852610	A	ADD	925	-0.2784	-2.005	0.04499	rs1693531	ARPP19
						1:11790925	1	rs74541046	11790925	A	ADD	927	0.243	2.005	0.045	rs74541046	ENSG00000301523
						1:158978596	1	rs9887904	158978596	A	ADD	927	0.3353	2.005	0.045	rs9887904
						12:127376158	12	rs7298871	127376158	A	ADD	927	-0.326	-2.005	0.045	rs7298871
						17:136397	17	rs66948451	136397	A	ADD	927	0.2313	2.005	0.045	rs66948451	RPH3AL
						2:648758	2	2:648758-T-C	648758	A	ADD	925	0.3088	2.005	0.04501
						5:150401296	5	5:150401296-T-C	150401296	G	ADD	923	0.4097	2.005	0.04501
						8:135883928	8	rs6992901	135883928	A	ADD	926	0.2828	2.005	0.04501	rs6992901	ENSG00000253433
						11:827713	11	exm2219540	827713	A	ADD	923	0.2339	2.005	0.04501
						11:133563309	11	exm-rs713279	133563309	A	ADD	926	0.2905	2.005	0.04501	rs713279	LINC02743
						17:12921348	17	rs4792315	12921348	G	ADD	926	-0.363	-2.005	0.04501	rs4792315
						21:29423427	21	rs11088049	29423427	A	ADD	926	0.2595	2.005	0.04501	rs11088049	LINC01697
						22:21923104	22	JHU_22.21923103	21923104	A	ADD	926	-0.4764	-2.005	0.04501	rs79771353	UBE2L3
						22:45697923	22	JHU_22.45697922	45697923	G	ADD	926	0.3605	2.005	0.04501
						2:126115362	2	rs13426616	126115362	G	ADD	927	-0.2485	-2.005	0.04502	rs13426616
						7:90341197	7	JHU_7.90341196	90341197	A	ADD	927	-0.3902	-2.004	0.04502
						7:114425799	7	rs12667130	114425799	G	ADD	927	-0.3316	-2.004	0.04502	rs12667130
						9:111023899	9	rs10739255	111023899	A	ADD	926	0.2374	2.004	0.04502	rs10739255	ENSG00000230030,ENSG00000303422
						10:30224987	10	rs1774230	30224987	A	ADD	927	-0.2675	-2.004	0.04502	rs1774230
						11:46534546	11	rs3802890	46534546	G	ADD	927	-0.2767	-2.004	0.04502	rs3802890	AMBRA1
						18:31487428	18	rs1452643	31487428	A	ADD	921	-0.3331	-2.004	0.04502	rs1452643	NOL4
						2:129129792	2	rs58353006	129129792	A	ADD	927	0.4596	2.004	0.04503	rs58353006
						9:83730699	9	rs56135516	83730699	A	ADD	927	0.3485	2.004	0.04503	rs56135516
						12:114868862	12	JHU_12.114868861	114868862	G	ADD	926	-0.2333	-2.004	0.04503	rs1248057	ENSG00000289101
						15:53006147	15	rs2017176	53006147	A	ADD	926	-0.2344	-2.004	0.04503	rs2017176
						17:50556784	17	rs7224042	50556784	A	ADD	927	0.2813	2.004	0.04503	rs7224042	LINC01982
						1:33548136	1	rs41265881	33548136	T	ADD	927	-0.4186	-2.004	0.04504	rs41265881	AZIN2
						2:218464652	2	rs62177908	218464652	A	ADD	927	-0.5566	-2.004	0.04504	rs62177908	DIRC3
						4:116411907	4	rs13129771	116411907	G	ADD	926	0.2323	2.004	0.04504	rs13129771
						6:16772252	6	rs628021	16772252	G	ADD	927	0.2372	2.004	0.04504	rs628021	ATXN1-AS1,ENSG00000289863
						1:25236934	1	JHU_1.25236933	25236934	G	ADD	925	-0.4888	-2.004	0.04505
						2:212619723	2	rs72948509	212619723	G	ADD	925	-0.5082	-2.004	0.04505	rs72948509	ERBB4
						3:148056145	3	JHU_3.148056144	148056145	T	ADD	927	0.2505	2.004	0.04505
						7:5479663	7	JHU_7.5479662	5479663	G	ADD	920	-0.2899	-2.004	0.04505
						8:142505038	8	exm724753	142505038	A	ADD	927	-0.2781	-2.004	0.04505
						9:90218178	9	JHU_9.90218177	90218178	A	ADD	927	-0.2372	-2.004	0.04505
						11:81174280	11	rs11232677	81174280	C	ADD	926	-0.4931	-2.004	0.04505	rs11232677
						11:111140462	11	rs10891240	111140462	G	ADD	927	-0.2707	-2.004	0.04505	rs10891240	POU2AF2
						13:106066286	13	rs9519662	106066286	G	ADD	927	-0.3251	-2.004	0.04505	rs9519662	ENSG00000286929
						3:141742621	3	rs77495319	141742621	C	ADD	924	0.3472	2.004	0.04506	rs77495319	TFDP2
						3:155050612	3	rs73873139	155050612	A	ADD	927	-0.5365	-2.004	0.04506	rs73873139
						4:31183845	4	rs6448753	31183845	G	ADD	922	-0.3817	-2.004	0.04506	rs6448753	LINC02497
						6:43388054	6	rs6907066	43388054	A	ADD	927	0.2451	2.004	0.04506	rs6907066	ENSG00000287055
						7:34160408	7	JHU_7.34160407	34160408	A	ADD	926	0.3396	2.004	0.04506	rs13240286	BMPER
						13:19601763	13	rs142331549	19601763	A	ADD	923	0.4806	2.004	0.04506	rs142331549	GTF2IP3,PHF2P2
						14:95878800	14	rs11622015	95878800	G	ADD	927	-0.2882	-2.004	0.04506	rs11622015	SYNE3
						19:3481578	19	rs1860192	3481578	G	ADD	927	0.2731	2.004	0.04506	rs1860192
						1:182131294	1	rs10911029	182131294	A	ADD	927	-0.2499	-2.004	0.04507	rs10911029	LINC01344,ENSG00000289573
						5:27914927	5	rs1428589	27914927	A	ADD	927	0.2302	2.004	0.04507	rs1428589
						5:156604874	5	JHU_5.156604873	156604874	A	ADD	927	-0.4375	-2.004	0.04507
						8:1082686	8	JHU_8.1082685	1082686	A	ADD	926	-0.344	-2.004	0.04507
						21:35871440	21	21:35871440-G-A	35871440	A	ADD	927	-0.3023	-2.004	0.04507	rs11701860	KCNE1
						21:35874149	21	21:35874149-A-G	35874149	G	ADD	927	-0.3023	-2.004	0.04507	rs2834498	KCNE1
						1:77951460	1	rs7522356	77951460	A	ADD	927	-0.2326	-2.004	0.04508	rs7522356	AK5
						1:214172092	1	JHU_1.214172091	214172092	A	ADD	927	-0.3382	-2.004	0.04508
						2:21295832	2	2:21295832-G-A	21295832	A	ADD	926	-0.2483	-2.004	0.04508	rs1367113	ENSG00000287956,ENSG00000306885
						4:187716048	4	JHU_4.187716047	187716048	A	ADD	925	0.3948	2.004	0.04508	rs72717812	ENSG00000294511
						9:103694958	9	JHU_9.103694957	103694958	G	ADD	927	-0.2533	-2.004	0.04508
						2:122613505	2	rs78894999	122613505	A	ADD	927	0.439	2.004	0.04509	rs78894999
						4:57372576	4	4:57372576-T-A	57372576	T	ADD	927	0.2848	2.004	0.04509
						5:8438022	5	JHU_5.8438021	8438022	G	ADD	927	0.4193	2.004	0.04509
						5:107500144	5	rs34424	107500144	G	ADD	927	0.2878	2.004	0.04509	rs34424	FBXL17
						11:103542664	11	rs2198114	103542664	A	ADD	926	-0.2731	-2.004	0.04509	rs2198114
						11:119985475	11	rs12807982	119985475	A	ADD	925	0.2382	2.004	0.04509	rs12807982	TRIM29
						17:62212770	17	JHU_17.62212769	62212770	C	ADD	926	0.3678	2.004	0.04509	rs62073135
						3:176716630	3	rs1905498	176716630	G	ADD	925	-0.292	-2.004	0.0451	rs1905498
						5:75038431	5	rs10078021	75038431	C	ADD	926	-0.2525	-2.004	0.0451	rs10078021	ENSG00000305970
						6:124558088	6	JHU_6.124558087	124558088	A	ADD	927	-0.5495	-2.004	0.0451	rs12208562	NKAIN2
						12:104845972	12	JHU_12.104845971	104845972	A	ADD	924	0.3519	2.004	0.0451	rs12581309
						12:116863241	12	rs10850630	116863241	G	ADD	926	0.2411	2.004	0.0451	rs10850630
						13:77304775	13	rs1329333	77304775	C	ADD	927	0.3851	2.004	0.0451	rs1329333	ENSG00000285572
						14:33252284	14	rs9322911	33252284	A	ADD	927	-0.2527	-2.004	0.0451	rs9322911	AKAP6,ENSG00000299896
						19:30822719	19	rs4805549	30822719	A	ADD	927	0.2499	2.004	0.0451	rs4805549	ZNF536
						1:10986308	1	rs12748162	10986308	A	ADD	926	-0.2975	-2.004	0.04511	rs12748162
						6:31543827	6	rs1800610	31543827	A	ADD	926	-0.4856	-2.004	0.04511	rs1800610	TNF
						7:81559428	7	rs1229486	81559428	A	ADD	927	0.2314	2.004	0.04511	rs1229486
						8:75156489	8	rs4738438	75156489	A	ADD	926	-0.2685	-2.004	0.04511	rs4738438	JPH1
						9:35518997	9	rs4879901	35518997	A	ADD	927	-0.2351	-2.004	0.04511	rs4879901	RUSC2
						11:62162107	11	JHU_11.62162106	62162107	G	ADD	927	0.2584	2.004	0.04511
						18:38563802	18	JHU_18.38563801	38563802	A	ADD	927	0.3316	2.004	0.04511
						1:97745765	1	JHU_1.97745764	97745765	G	ADD	926	-0.2672	-2.003	0.04512
						1:165046596	1	rs6663388	165046596	A	ADD	927	0.4016	2.004	0.04512	rs6663388
						5:111913764	5	rs4958066	111913764	G	ADD	927	0.2547	2.004	0.04512	rs4958066
						8:17931704	8	JHU_8.17931703	17931704	G	ADD	927	-0.4411	-2.004	0.04512
						8:23383204	8	rs7008867	23383204	A	ADD	926	0.2674	2.004	0.04512	rs7008867
						10:5325154	10	rs7097810	5325154	A	ADD	927	0.2317	2.004	0.04512	rs7097810	AKR1C7P,ENSG00000291045,ENSG00000297069
						14:48082203	14	rs8015075	48082203	A	ADD	927	-0.2623	-2.003	0.04512	rs8015075	MDGA2
						14:73738042	14	rs2269967	73738042	A	ADD	926	-0.4059	-2.004	0.04512	rs2269967	PAPLN
						16:49062590	16	rs2080454	49062590	C	ADD	927	0.2428	2.004	0.04512	rs2080454
						18:48173476	18	rs17742463	48173476	G	ADD	927	0.2664	2.004	0.04512	rs17742463	MAPK4
						19:8535843	19	rs73000673	8535843	A	ADD	927	0.3826	2.004	0.04512	rs73000673	HNRNPM
						20:59188729	20	rs6027715	59188729	A	ADD	927	-0.2346	-2.004	0.04512	rs6027715	MIR646HG
						8:146068594	8	JHU_8.146068593	146068594	A	ADD	927	-0.3257	-2.003	0.04513
						10:87955847	10	rs79280166	87955847	G	ADD	927	-0.5057	-2.003	0.04513	rs79280166	GRID1
						11:62219776	11	rs2509984	62219776	A	ADD	927	0.345	2.003	0.04513	rs2509984	AHNAK
						1:41297655	1	rs6703719	41297655	A	ADD	927	-0.493	-2.003	0.04514	rs6703719	KCNQ4
						3:178159539	3	rs282881	178159539	G	ADD	927	0.2432	2.003	0.04514	rs282881	LINC01014,ENSG00000275163
						3:185180812	3	rs9878704	185180812	A	ADD	927	0.3171	2.003	0.04514	rs9878704	MAP3K13
						4:7321511	4	rs3916118	7321511	C	ADD	927	0.2414	2.003	0.04514	rs3916118	SORCS2
						9:99388624	9	rs10121511	99388624	A	ADD	927	0.2347	2.003	0.04514	rs10121511	ENSG00000294376
						9:126963310	9	rs66975534	126963310	G	ADD	927	0.2835	2.003	0.04514	rs66975534	ENSG00000298414
						12:14477187	12	rs11055930	14477187	G	ADD	923	0.2559	2.003	0.04514	rs11055930
						12:71526414	12	rs2270588	71526414	G	ADD	927	-0.2342	-2.003	0.04514	rs2270588	TSPAN8
						1:154513387	1	1:154513387-A-C	154513387	C	ADD	927	0.3795	2.003	0.04515	rs55908418	TDRD10
						2:172369069	2	rs6433294	172369069	G	ADD	927	-0.2589	-2.003	0.04515	rs6433294
						3:5272532	3	JHU_3.5272531	5272532	G	ADD	927	0.2426	2.003	0.04515	rs4684470
						9:110240703	9	JHU_9.110240702	110240703	G	ADD	927	-0.493	-2.003	0.04515
						10:15983045	10	rs4748214	15983045	G	ADD	927	-0.2779	-2.003	0.04515	rs4748214	ENSG00000293799
						16:28562642	16	JHU_16.28562641	28562642	G	ADD	927	-0.5756	-2.003	0.04515
						1:8273177	1	rs6683603	8273177	C	ADD	927	-0.2628	-2.003	0.04516	rs6683603	LINC01714
						2:145242530	2	JHU_2.145242529	145242530	A	ADD	927	-0.5338	-2.003	0.04516	rs17678182	ZEB2
						2:236015535	2	rs4233619	236015535	A	ADD	925	0.2834	2.003	0.04516	rs4233619
						4:87852108	4	rs7657530	87852108	C	ADD	927	-0.2809	-2.003	0.04516	rs7657530	ENSG00000284968,C4orf36
						6:32610075	6	6:32610075-AG	32610075	G	ADD	927	-0.5671	-2.003	0.04516	rs35975014	HLA-DQA1
						11:124421389	11	rs12222571	124421389	A	ADD	927	0.2845	2.003	0.04516	rs12222571
						12:21466267	12	rs7977517	21466267	G	ADD	927	0.2452	2.003	0.04516	rs7977517	SLCO1A2
						12:43912712	12	rs10736012	43912712	G	ADD	920	0.2335	2.003	0.04516	rs10736012	ADAMTS20
						20:22711424	20	rs7262725	22711424	A	ADD	927	0.2574	2.003	0.04516	rs7262725	ENSG00000283072
						1:116220283	1	rs75862479	116220283	C	ADD	926	0.4871	2.003	0.04517	rs75862479	VANGL1
						10:73145792	10	rs4747150	73145792	A	ADD	927	0.2663	2.003	0.04517	rs4747150
						11:34537316	11	rs836141	34537316	A	ADD	927	0.2403	2.003	0.04517	rs836141
						15:52592787	15	JHU_15.52592786	52592787	A	ADD	927	0.3324	2.003	0.04517
						18:43200062	18	rs16978429	43200062	G	ADD	927	0.248	2.003	0.04517	rs16978429	SLC14A2,ENSG00000287943
						3:8980898	3	rs341769	8980898	G	ADD	927	0.294	2.003	0.04518	rs341769	RAD18
						6:69186491	6	rs352545	69186491	G	ADD	926	0.4789	2.003	0.04518	rs352545	ENSG00000288088
						1:181609567	1	rs3845439	181609567	A	ADD	927	-0.3321	-2.003	0.04519	rs3845439	CACNA1E
						2:154496150	2	rs2009834	154496150	A	ADD	927	0.3708	2.003	0.04519	rs2009834
						8:9542960	8	rs77976553	9542960	C	ADD	927	-0.5681	-2.003	0.04519	rs77976553	TNKS
						9:36885406	9	rs3780138	36885406	C	ADD	927	0.233	2.003	0.04519	rs3780138	PAX5
						15:54388918	15	rs1897014	54388918	G	ADD	927	-0.2903	-2.003	0.04519	rs1897014	UNC13C
						19:34082305	19	rs7257046	34082305	A	ADD	927	0.3632	2.003	0.04519	rs7257046
						1:30410570	1	rs4949233	30410570	A	ADD	927	-0.292	-2.003	0.0452	rs4949233
						12:29805075	12	rs77869578	29805075	G	ADD	927	0.4575	2.003	0.0452	rs77869578	TMTC1
						1:17662639	1	rs2240340	17662639	A	ADD	927	-0.2402	-2.003	0.04521	rs2240340	PADI4
						2:33360126	2	rs1545550	33360126	G	ADD	927	0.3334	2.003	0.04521	rs1545550	LTBP1
						2:103572929	2	rs2310351	103572929	C	ADD	927	-0.279	-2.003	0.04521	rs2310351
						2:227594251	2	rs72965935	227594251	G	ADD	926	-0.5998	-2.003	0.04521	rs72965935
						7:123768153	7	rs2191280	123768153	A	ADD	926	-0.2351	-2.003	0.04521	rs2191280	ENSG00000242593
						14:92999543	14	rs117623936	92999543	G	ADD	927	-0.4265	-2.003	0.04521	rs117623936	RIN3
						17:47050275	17	rs62078387	47050275	A	ADD	927	0.237	2.003	0.04521	rs62078387
						3:167831299	3	JHU_3.167831298	167831299	A	ADD	926	0.3267	2.003	0.04522	rs55810025	ENSG00000295183
						5:165025195	5	rs2433035	165025195	C	ADD	927	0.238	2.003	0.04522	rs2433035	ENSG00000253693
						9:113082105	9	rs1327541	113082105	A	ADD	927	-0.2398	-2.003	0.04522	rs1327541	TXNDC8,ENSG00000302400
						12:5673417	12	rs10849294	5673417	A	ADD	927	0.2446	2.003	0.04522	rs10849294	ANO2
						17:35253481	17	rs35453771	35253481	C	ADD	926	0.4332	2.003	0.04522	rs35453771	LHX1-DT
						18:59885747	18	rs1506327	59885747	G	ADD	927	-0.2451	-2.003	0.04522	rs1506327	RELCH
						22:39464832	22	JHU_22.39464831	39464832	A	ADD	915	-0.5083	-2.003	0.04522
						2:46358886	2	JHU_2.46358885	46358886	G	ADD	927	0.2831	2.002	0.04523
						2:202852216	2	rs4321346	202852216	G	ADD	927	0.2969	2.002	0.04523	rs4321346	ENSG00000273209,ENSG00000289026,ENSG00000296431
						6:155244251	6	JHU_6.155244250	155244251	A	ADD	927	0.2953	2.003	0.04523	rs9479979
						12:61061687	12	rs273805	61061687	C	ADD	927	0.299	2.003	0.04523	rs273805
						1:102491704	1	rs10874533	102491704	A	ADD	927	0.2287	2.002	0.04524	rs10874533
						3:8465433	3	JHU_3.8465432	8465433	A	ADD	927	-0.5131	-2.002	0.04524
						3:185258933	3	rs4626118	185258933	G	ADD	926	-0.2449	-2.002	0.04524	rs4626118	LIPH,ENSG00000286086
						5:16412218	5	JHU_5.16412217	16412218	C	ADD	926	-0.5268	-2.002	0.04524	rs3911469	LINC02150
						6:73303078	6	rs997542	73303078	G	ADD	927	-0.3146	-2.002	0.04524	rs997542
						10:33502240	10	10:33502240-CT	33502240	A	ADD	927	-0.4077	-2.002	0.04524
						17:72782216	17	rs12449322	72782216	A	ADD	925	-0.2429	-2.002	0.04524	rs12449322	TMEM104
						4:93969165	4	rs17263644	93969165	A	ADD	927	0.2693	2.002	0.04525	rs17263644	GRID2
						6:170848895	6	rs1474644	170848895	G	ADD	927	0.2734	2.002	0.04525	rs1474644	PSMB1
						20:23255843	20	JHU_20.23255842	23255843	A	ADD	927	0.2516	2.002	0.04525
						2:134552128	2	rs1584238	134552128	G	ADD	927	0.2399	2.002	0.04526	rs1584238
						4:165103655	4	rs67428409	165103655	A	ADD	926	-0.2747	-2.002	0.04526	rs67428409	MARCHF1
						4:171234457	4	rs17548053	171234457	A	ADD	927	0.2316	2.002	0.04526	rs17548053
						5:153083431	5	rs17523488	153083431	A	ADD	927	-0.4358	-2.002	0.04526	rs17523488	GRIA1
						7:121261188	7	JHU_7.121261187	121261188	C	ADD	926	-0.4663	-2.002	0.04526
						2:129163372	2	rs1866461	129163372	A	ADD	927	-0.2296	-2.002	0.04527	rs1866461
						3:88420443	3	rs9830719	88420443	G	ADD	927	-0.2401	-2.002	0.04528	rs9830719	CSNK2A2IP
						8:90126780	8	rs72664169	90126780	A	ADD	927	-0.378	-2.002	0.04528	rs72664169
						10:31108629	10	JHU_10.31108628	31108629	A	ADD	927	-0.4597	-2.002	0.04528
						10:123467204	10	rs11200087	123467204	A	ADD	927	0.2341	2.002	0.04528	rs11200087
						12:65398698	12	rs10784432	65398698	G	ADD	927	-0.2404	-2.002	0.04528	rs10784432
						3:53744327	3	rs3774546	53744327	G	ADD	924	-0.2711	-2.002	0.04529	rs3774546	CACNA1D
						7:154652608	7	rs4960626	154652608	G	ADD	925	-0.408	-2.002	0.04529	rs4960626	DPP6,ENSG00000236408
						10:21194112	10	rs45586536	21194112	C	ADD	926	-0.5885	-2.002	0.04529	rs45586536	NEBL
						18:71476133	18	JHU_18.71476132	71476133	T	ADD	927	0.3566	2.002	0.04529
						1:66107881	1	1:66107881-C-A	66107881	A	ADD	925	-0.2429	-2.002	0.0453	rs59508186
						2:16137611	2	rs2114802	16137611	G	ADD	927	0.3337	2.002	0.0453	rs2114802	ENSG00000226764
						2:240518675	2	JHU_2.240518674	240518675	C	ADD	923	0.3905	2.002	0.0453
						7:153293008	7	JHU_7.153293007	153293008	C	ADD	926	0.2787	2.002	0.0453
						9:86108665	9	rs3860941	86108665	G	ADD	926	0.2283	2.002	0.0453	rs3860941	FRMD3
						10:124266500	10	rs2672582	124266500	A	ADD	926	-0.2495	-2.002	0.0453	rs2672582	HTRA1
						17:50173184	17	rs1393735	50173184	G	ADD	927	-0.2373	-2.002	0.0453	rs1393735	CA10
						2:238990388	2	exm280025	238990388	A	ADD	924	0.2394	2.002	0.04531	rs3210400	SCLY
						5:77218748	5	rs6873823	77218748	G	ADD	927	-0.3742	-2.002	0.04531	rs6873823	ENSG00000293921
						7:77005697	7	JHU_7.77005696	77005697	A	ADD	927	0.3181	2.002	0.04531
						12:105750217	12	JHU_12.105750216	105750217	A	ADD	916	0.3601	2.002	0.04531
						13:75160556	13	rs35944832	75160556	A	ADD	927	0.3628	2.002	0.04531	rs35944832	ENSG00000307743
						8:6408683	8	rs4841262	6408683	G	ADD	927	0.3589	2.002	0.04532	rs4841262	ANGPT2,MCPH1
						13:60835336	13	rs73538744	60835336	A	ADD	927	-0.5219	-2.002	0.04532	rs73538744	LINC00434
						4:146653620	4	exm427090	146653620	A	ADD	927	-0.3702	-2.002	0.04533	rs10008599	C4orf51
						5:60949237	5	JHU_5.60949236	60949237	G	ADD	927	0.3042	2.002	0.04533
						5:60950211	5	rs11738335	60950211	C	ADD	927	0.3042	2.002	0.04533	rs11738335	LINC03122,ENSG00000248529
						5:92104978	5	rs7734479	92104978	G	ADD	927	0.2454	2.002	0.04533	rs7734479
						7:70641761	7	rs10271414	70641761	G	ADD	927	0.3822	2.002	0.04533	rs10271414	GALNT17
						8:67199420	8	exm2266633	67199420	A	ADD	927	0.2543	2.002	0.04533	rs7006364	RRS1-DT
						9:16308000	9	rs7043435	16308000	A	ADD	927	0.2618	2.002	0.04533	rs7043435	LINC03041
						9:129031092	9	rs2773371	129031092	A	ADD	927	-0.2362	-2.002	0.04533	rs2773371
						15:89561223	15	rs6496548	89561223	A	ADD	927	0.2479	2.002	0.04533	rs6496548	ENSG00000303391,ENSG00000303411
						18:8979253	18	rs11081446	8979253	A	ADD	927	0.2325	2.002	0.04533	rs11081446	ENSG00000286765
						4:150688687	4	rs17631073	150688687	A	ADD	927	-0.4256	-2.001	0.04534	rs17631073	IQCM
						5:52379277	5	rs2303122	52379277	A	ADD	927	-0.2501	-2.002	0.04534	rs2303122	ITGA2
						8:21176295	8	rs2610983	21176295	C	ADD	927	0.231	2.002	0.04534	rs2610983
						11:75151373	11	JHU_11.75151372	75151373	A	ADD	927	0.4307	2.001	0.04534
						14:24202501	14	rs4274357	24202501	A	ADD	927	0.2714	2.001	0.04534	rs4274357
						14:52738585	14	rs1254608	52738585	A	ADD	927	0.278	2.002	0.04534	rs1254608	PTGDR,ENSG00000289424
						15:100256618	15	15:100256618-AC	100256618	A	ADD	927	-0.2405	-2.001	0.04534
						17:50628691	17	kgp7444841	50628691	A	ADD	927	0.2816	2.001	0.04534
						3:33182052	3	rs7623768	33182052	C	ADD	927	-0.3336	-2.001	0.04535	rs7623768	CRTAP
						3:156181246	3	rs73873389	156181246	A	ADD	927	-0.6443	-2.001	0.04535	rs73873389	KCNAB1,ENSG00000287916
						3:156182083	3	rs13315111	156182083	G	ADD	927	-0.6443	-2.001	0.04535	rs13315111	KCNAB1,ENSG00000287916
						9:28801704	9	JHU_9.28801703	28801704	A	ADD	926	0.409	2.001	0.04535
						16:2244531	16	rs26828	2244531	G	ADD	924	0.2325	2.001	0.04535	rs26828	CASKIN1
						18:45852189	18	18:45852189-T-C	45852189	A	ADD	927	-0.2279	-2.001	0.04535
						3:7539974	3	rs3804945	7539974	A	ADD	927	-0.2521	-2.001	0.04536	rs3804945	GRM7
						9:77252874	9	rs117796234	77252874	A	ADD	927	0.4657	2.001	0.04536	rs117796234	RORB,ENSG00000286944
						14:26492233	14	rs862942	26492233	G	ADD	927	0.463	2.001	0.04536	rs862942	LINC02306
						17:75619206	17	rs59603647	75619206	G	ADD	927	-0.3268	-2.001	0.04536	rs59603647	ENSG00000267506
						18:618124	18	rs518471	618124	A	ADD	926	-0.2544	-2.001	0.04536	rs518471	CLUL1
						2:638144	2	rs4854344	638144	C	ADD	925	0.3088	2.001	0.04537	rs4854344
						2:641159	2	2:641159-A-C	641159	A	ADD	925	0.3089	2.001	0.04537
						2:29418587	2	rs75599627	29418587	A	ADD	927	0.3402	2.001	0.04537	rs75599627	CLIP4,ALK
						3:135238987	3	rs4894292	135238987	G	ADD	927	-0.2384	-2.001	0.04537	rs4894292
						4:34831143	4	rs7678322	34831143	G	ADD	927	0.2452	2.001	0.04537	rs7678322
						4:104015314	4	JHU_4.104015313	104015314	A	ADD	927	0.3823	2.001	0.04537
						4:132351485	4	rs17457419	132351485	G	ADD	927	-0.2847	-2.001	0.04537	rs17457419	LINC02377
						6:42007468	6	6:42007468-C-T	42007468	A	ADD	927	-0.383	-2.001	0.04537
						2:16863993	2	JHU_2.16863992	16863993	G	ADD	927	0.2317	2.001	0.04538
						2:161303988	2	JHU_2.161303987	161303988	G	ADD	926	0.4061	2.001	0.04538
						6:160853995	6	rs2504928	160853995	A	ADD	923	-0.3161	-2.001	0.04538	rs2504928	SLC22A3
						8:22911073	8	rs12677679	22911073	G	ADD	922	0.2634	2.001	0.04538	rs12677679	TNFRSF10B
						10:1503564	10	rs10903458	1503564	G	ADD	927	0.2304	2.001	0.04538	rs10903458	ADARB2
						11:69845815	11	rs4980719	69845815	A	ADD	926	0.2304	2.001	0.04538	rs4980719	ANO1,ENSG00000255191
						11:96081510	11	JHU_11.96081509	96081510	A	ADD	927	-0.2423	-2.001	0.04538	rs11021543
						11:96126361	11	rs4753751	96126361	G	ADD	927	-0.2423	-2.001	0.04538	rs4753751	JRKL
						18:74870972	18	JHU_18.74870971	74870972	G	ADD	927	0.255	2.001	0.04538	rs4890803
						20:20980938	20	rs6106327	20980938	G	ADD	927	0.2387	2.001	0.04538	rs6106327
						1:154913021	1	rs6699043	154913021	G	ADD	926	0.2273	2.001	0.04539	rs6699043	ENSG00000310191
						6:30984128	6	rs7776233	30984128	A	ADD	918	0.2408	2.001	0.04539	rs7776233	MUC22
						6:90899561	6	exm2262189	90899561	A	ADD	927	0.2503	2.001	0.04539	rs2501720	BACH2
						6:136260580	6	rs17248872	136260580	G	ADD	927	0.2587	2.001	0.04539	rs17248872	PDE7B
						9:76945051	9	rs7859089	76945051	G	ADD	927	0.3733	2.001	0.04539	rs7859089	RORB-AS1
						11:110960471	11	rs11213731	110960471	C	ADD	926	0.3096	2.001	0.04539	rs11213731
						14:61912138	14	14:61912138-C-T	61912138	G	ADD	927	0.3995	2.001	0.04539
						21:28776663	21	rs239673	28776663	G	ADD	927	0.2662	2.001	0.04539	rs239673	ENSG00000231236
						7:90328327	7	rs4727238	90328327	A	ADD	927	-0.3835	-2.001	0.0454	rs4727238	CDK14
						11:123676231	11	exm965335	123676231	A	ADD	926	0.253	2.001	0.0454
						3:184876783	3	exm-rs7647854	184876783	G	ADD	927	0.312	2.001	0.04541	rs7647854
						4:189842681	4	rs13107204	189842681	A	ADD	927	-0.3003	-2.001	0.04541	rs13107204
						5:77126210	5	rs6884279	77126210	G	ADD	924	-0.2944	-2.001	0.04541	rs6884279	ENSG00000308939
						7:64054804	7	rs10279234	64054804	G	ADD	926	-0.2619	-2.001	0.04541	rs10279234	ENSG00000286456
						7:135452374	7	JHU_7.135452373	135452374	A	ADD	927	-0.5117	-2.001	0.04541
						3:66471238	3	rs71308814	66471238	A	ADD	927	-0.5301	-2.001	0.04542	rs71308814	LRIG1
						5:133243891	5	rs80162108	133243891	A	ADD	927	-0.436	-2.001	0.04542	rs80162108
						7:5220675	7	rs4352737	5220675	A	ADD	927	-0.2364	-2.001	0.04542	rs4352737	ENSG00000296039
						9:13936748	9	JHU_9.13936747	13936748	G	ADD	926	0.4562	2.001	0.04542	rs76140791	LINC00583,ENSG00000289185
						10:89772989	10	rs662115	89772989	A	ADD	927	0.2307	2.001	0.04542	rs662115
						10:103311730	10	JHU_10.103311729	103311730	G	ADD	927	-0.4681	-2.001	0.04542	rs76569850	BTRC
						17:78951177	17	rs11653897	78951177	A	ADD	927	-0.2772	-2.001	0.04542	rs11653897
						21:36428432	21	JHU_21.36428431	36428432	C	ADD	927	-0.4707	-2.001	0.04542
						3:107379837	3	rs167924	107379837	A	ADD	927	0.2327	2.001	0.04543	rs167924	BBX
						19:31783218	19	rs10401918	31783218	A	ADD	927	-0.2363	-2.001	0.04543	rs10401918	TSHZ3
						20:456452	20	rs77725	456452	G	ADD	927	-0.2515	-2.001	0.04543	rs77725	CSNK2A1
						2:29184909	2	rs6727948	29184909	G	ADD	927	0.2317	2.001	0.04544	rs6727948
						7:130969793	7	JHU_7.130969792	130969793	A	ADD	926	0.3993	2.001	0.04544
						9:589511	9	rs2804280	589511	G	ADD	926	-0.2953	-2.001	0.04544	rs2804280	KANK1
						11:41639081	11	rs1463079	41639081	G	ADD	926	0.2983	2.001	0.04544	rs1463079	LINC02741
						13:73130726	13	rs9543000	73130726	A	ADD	927	-0.2439	-2.001	0.04544	rs9543000
						18:45058065	18	JHU_18.45058064	45058065	G	ADD	927	-0.3156	-2.001	0.04544
						20:2632010	20	rs1883977	2632010	G	ADD	927	-0.29	-2.001	0.04544	rs1883977	ENSG00000294501
						2:42405743	2	rs10164865	42405743	G	ADD	927	-0.2519	-2	0.04545	rs10164865	EML4
						11:100534422	11	rs7117419	100534422	C	ADD	927	0.2876	2	0.04545	rs7117419	ENSG00000308695
						19:6643942	19	rs423413	6643942	G	ADD	927	-0.2443	-2	0.04545	rs423413
						2:100190293	2	rs3792124	100190293	A	ADD	927	-0.3334	-2	0.04546	rs3792124	AFF3
						3:133702275	3	ilmnseq_3:133702275	133702275	A	ADD	927	-0.3255	-2	0.04546	rs11719536	SLCO2A1
						4:18958075	4	rs1452559	18958075	A	ADD	927	0.2398	2	0.04546	rs1452559
						7:151560558	7	rs4726104	151560558	A	ADD	927	-0.2386	-2	0.04546	rs4726104	PRKAG2
						9:35843003	9	9:35843003-C-G	35843003	C	ADD	927	0.2874	2	0.04546
						9:36765045	9	rs10973061	36765045	A	ADD	927	0.2291	2	0.04546	rs10973061	ENSG00000288571
						10:6284847	10	rs35509595	6284847	A	ADD	926	0.2766	2	0.04546	rs35509595
						17:26665768	17	rs3093720	26665768	A	ADD	927	0.312	2	0.04546	rs3093720	TNFAIP1
						18:45856621	18	18:45856621-A-G	45856621	A	ADD	927	-0.2302	-2	0.04546
						19:32368991	19	rs1865055	32368991	A	ADD	927	-0.2868	-2	0.04546	rs1865055	LINC01837
						1:209779355	1	rs12402938	209779355	G	ADD	927	-0.3248	-2	0.04547	rs12402938	CAMK1G
						10:14505850	10	rs7099780	14505850	A	ADD	927	0.2437	2	0.04547	rs7099780
						22:39519196	22	rs139371	39519196	G	ADD	926	-0.2374	-2	0.04547	rs139371
						1:101874161	1	rs76702874	101874161	C	ADD	927	0.2487	2	0.04548	rs76702874	ENSG00000297975
						12:119130217	12	rs10851014	119130217	G	ADD	927	0.2539	2	0.04548	rs10851014
						12:119593144	12	rs11064686	119593144	G	ADD	925	0.4925	2	0.04548	rs11064686	SRRM4
						13:102509316	13	rs4335654	102509316	A	ADD	927	-0.2822	-2	0.04548	rs4335654	FGF14
						14:34711456	14	rs10148862	34711456	G	ADD	926	-0.2391	-2	0.04548	rs10148862
						1:200467316	1	rs4396147	200467316	A	ADD	925	0.228	2	0.04549	rs4396147
						6:119906882	6	rs6910329	119906882	G	ADD	927	0.2373	2	0.04549	rs6910329	ENSG00000287100
						14:47742553	14	rs1571106	47742553	A	ADD	927	-0.3747	-2	0.04549	rs1571106	MDGA2
						2:218680529	2	rs2161967	218680529	A	ADD	923	-0.2401	-2	0.0455	rs2161967	TNS1
						10:53136193	10	rs34484399	53136193	G	ADD	927	-0.3742	-2	0.0455	rs34484399	PRKG1
						12:52388891	12	rs2854464	52388891	G	ADD	927	0.2577	2	0.0455	rs2854464	ACVR1B
						3:193389692	3	chr3_193389692	193389692	A	ADD	927	-0.2447	-2	0.04551
						8:134503148	8	rs9643300	134503148	G	ADD	927	0.2326	2	0.04551	rs9643300	ST3GAL1
						11:17722192	11	rs4757570	17722192	A	ADD	927	0.268	2	0.04551	rs4757570
						12:69540782	12	rs12301420	69540782	A	ADD	923	0.3623	2	0.04551	rs12301420
						20:1395793	20	rs8124053	1395793	C	ADD	927	0.234	2	0.04551	rs8124053	ENSG00000296607
						1:115833856	1	JHU_1.115833855	115833856	T	ADD	927	0.2704	2	0.04552	rs2300693	NGF,NGF-AS1
						6:164092291	6	rs4709741	164092291	A	ADD	926	0.3503	2	0.04552	rs4709741	ENSG00000301235
						8:125830523	8	rs28380041	125830523	A	ADD	926	-0.3245	-2	0.04552	rs28380041	ENSG00000255491
						19:3710346	19	JHU_19.3710345	3710346	G	ADD	926	0.3487	2	0.04552
						2:98271575	2	JHU_2.98271574	98271575	A	ADD	927	0.3947	2	0.04553	rs72815640
						4:88742318	4	rs7681895	88742318	A	ADD	927	0.2774	2	0.04553	rs7681895	ENSG00000307815
						4:88748556	4	JHU_4.88748555	88748556	G	ADD	927	0.2774	2	0.04553
						5:174479125	5	rs13155510	174479125	A	ADD	927	-0.2507	-2	0.04553	rs13155510	LINC01951
						6:121903583	6	rs12195996	121903583	C	ADD	926	0.27	2	0.04553	rs12195996
						8:73847455	8	rs7828692	73847455	G	ADD	927	0.2269	2	0.04553	rs7828692	KCNB2
						14:41063414	14	JHU_14.41063413	41063414	C	ADD	927	-0.2423	-2	0.04553	rs1572356
						20:58895846	20	rs11698685	58895846	A	ADD	926	0.2461	2	0.04553	rs11698685	MIR646HG
						1:227192477	1	rs3818694	227192477	A	ADD	927	0.266	2	0.04554	rs3818694	CDC42BPA
						4:103554733	4	JHU_4.103554732	103554733	G	ADD	923	0.2311	2	0.04554
						6:106348246	6	rs4946705	106348246	G	ADD	927	0.2358	2	0.04554	rs4946705
						11:131297462	11	JHU_11.131297461	131297462	A	ADD	926	-0.5661	-2	0.04554
						12:127594537	12	rs10219482	127594537	G	ADD	927	-0.3631	-2	0.04554	rs10219482	LINC02405
						15:86790170	15	JHU_15.86790169	86790170	C	ADD	923	-0.2904	-2	0.04554
						17:53313590	17	rs8081843	53313590	A	ADD	926	-0.2685	-2	0.04554	rs8081843
						5:52655093	5	JHU_5.52655092	52655093	A	ADD	927	0.3352	1.999	0.04555
						7:150659051	7	7:150659051-G-A	150659051	A	ADD	927	-0.2958	-2	0.04555	rs3778874	KCNH2
						8:19027810	8	JHU_8.19027809	19027810	C	ADD	927	0.4118	2	0.04555	rs112692180	ENSG00000253557
						16:13340349	16	JHU_16.13340348	13340349	A	ADD	926	0.3381	2	0.04555	rs554983296	ENSG00000262801
						18:31273471	18	rs4799712	31273471	G	ADD	927	-0.2424	-2	0.04555	rs4799712	ASXL3
						1:245591329	1	JHU_1.245591328	245591329	A	ADD	926	0.3395	1.999	0.04556
						10:115326786	10	rs10749134	115326786	A	ADD	927	-0.2802	-1.999	0.04556	rs10749134	HABP2
						15:98438490	15	rs9944181	98438490	G	ADD	927	0.2366	1.999	0.04556	rs9944181	ENSG00000259199
						20:62221249	20	rs311497	62221249	A	ADD	927	-0.2427	-1.999	0.04556	rs311497	GMEB2
						3:194749585	3	rs2720934	194749585	A	ADD	923	0.2774	1.999	0.04557	rs2720934	ENSG00000299931
						4:37113839	4	JHU_4.37113838	37113839	C	ADD	926	0.3432	1.999	0.04557
						6:69294715	6	JHU_6.69294714	69294715	A	ADD	927	0.2321	1.999	0.04557
						7:4906001	7	rs10239532	4906001	G	ADD	927	-0.669	-1.999	0.04557	rs10239532	RADIL
						7:150657808	7	7:150657808-G-A	150657808	A	ADD	927	-0.294	-1.999	0.04557
						7:159087424	7	JHU_7.159087423	159087424	A	ADD	926	-0.2492	-1.999	0.04557
						10:131218373	10	rs1711639	131218373	C	ADD	927	-0.526	-1.999	0.04557	rs1711639
						13:74730244	13	rs7337014	74730244	A	ADD	927	0.3199	1.999	0.04557	rs7337014
						13:74730392	13	exm-rs8000245	74730392	A	ADD	927	0.3199	1.999	0.04557	rs8000245
						18:20634344	18	JHU_18.20634343	20634344	A	ADD	927	0.394	1.999	0.04557	rs75956898
						20:30665636	20	rs6119761	30665636	A	ADD	923	-0.6117	-1.999	0.04557	rs6119761	HCK
						1:205884274	1	exm142917	205884274	G	ADD	927	-0.4525	-1.999	0.04558
						2:628504	2	2:628504-A-G	628504	A	ADD	927	0.3087	1.999	0.04558
						6:166299347	6	rs6932405	166299347	A	ADD	925	-0.3093	-1.999	0.04558	rs6932405	PDE10A
						8:25006687	8	rs1554766	25006687	A	ADD	926	0.2345	1.999	0.04558	rs1554766	ENSG00000296754
						10:44694201	10	rs11597731	44694201	A	ADD	927	-0.3162	-1.999	0.04558	rs11597731
						10:122406957	10	JHU_10.122406956	122406957	A	ADD	926	-0.2453	-1.999	0.04558
						1:116011300	1	rs913203	116011300	A	ADD	927	-0.4367	-1.999	0.04559	rs913203
						6:55250197	6	rs62419123	55250197	A	ADD	927	0.3595	1.999	0.04559	rs62419123	GFRAL
						6:152453291	6	exm587349	152453291	A	ADD	927	0.3979	1.999	0.04559	rs35591210	SYNE1,ENSG00000300811
						7:56129859	7	JHU_7.56129858	56129859	G	ADD	927	-0.5388	-1.999	0.04559
						10:4234924	10	JHU_10.4234923	4234924	A	ADD	927	0.4478	1.999	0.04559
						11:110346069	11	rs4754460	110346069	G	ADD	922	-0.2635	-1.999	0.04559	rs4754460
						14:97581037	14	rs1950276	97581037	G	ADD	925	-0.2587	-1.999	0.04559	rs1950276	ENSG00000259026
						15:38480833	15	rs71470546	38480833	A	ADD	923	0.4331	1.999	0.04559	rs71470546
						16:26511032	16	rs2346996	26511032	G	ADD	927	-0.3099	-1.999	0.04559	rs2346996
						1:151344150	1	rs2769265	151344150	A	ADD	926	-0.3195	-1.999	0.0456	rs2769265	SELENBP1
						1:165992161	1	rs11585763	165992161	G	ADD	926	-0.2446	-1.999	0.0456	rs11585763	RPS3AP10
						6:6959468	6	rs2765353	6959468	G	ADD	927	-0.5944	-1.999	0.0456	rs2765353	ENSG00000303083
						11:117775374	11	JHU_11.117775373	117775374	T	ADD	927	-0.4664	-1.999	0.0456
						13:59151514	13	rs1330742	59151514	G	ADD	927	-0.2957	-1.999	0.0456	rs1330742
						13:98755398	13	rs544795	98755398	A	ADD	927	-0.3992	-1.999	0.0456	rs544795	ENSG00000293659
						19:41147087	19	JHU_19.41147086	41147087	G	ADD	927	0.232	1.999	0.0456
						22:34086416	22	rs2016485	34086416	A	ADD	927	0.228	1.999	0.0456	rs2016485	LARGE1
						5:74319741	5	JHU_5.74319740	74319741	A	ADD	923	0.3453	1.999	0.04561
						18:60025809	18	JHU_18.60025808	60025809	G	ADD	925	0.4593	1.999	0.04561
						20:36869516	20	exm1540156	36869516	A	ADD	926	0.2404	1.999	0.04561
						1:21544601	1	rs3026913	21544601	A	ADD	924	0.3277	1.999	0.04562	rs3026913	ECE1
						1:31367980	1	JHU_1.31367979	31367980	G	ADD	926	-0.3824	-1.999	0.04562	rs4949321	SDC3
						1:49672039	1	rs355205	49672039	A	ADD	927	0.2466	1.999	0.04562	rs355205	AGBL4
						2:228561253	2	JHU_2.228561252	228561253	G	ADD	927	-0.2422	-1.999	0.04562
						3:187970155	3	JHU_3.187970154	187970155	G	ADD	926	0.2318	1.999	0.04562
						4:47519024	4	JHU_4.47519023	47519024	A	ADD	927	-0.2533	-1.999	0.04562	rs7655766	ATP10D
						5:51124949	5	rs7713485	51124949	A	ADD	927	0.3352	1.999	0.04562	rs7713485
						12:60842936	12	JHU_12.60842935	60842936	C	ADD	926	0.2617	1.999	0.04562	rs59882008
						16:31842848	16	exm2264598	31842848	C	ADD	927	-0.2684	-1.999	0.04562
						17:51700976	17	rs11867372	51700976	G	ADD	926	0.4672	1.999	0.04562	rs11867372	ENSG00000285939
						20:54340737	20	rs2224170	54340737	A	ADD	927	-0.2585	-1.999	0.04562	rs2224170
						5:113053318	5	rs1482346	113053318	A	ADD	927	-0.2833	-1.999	0.04563	rs1482346
						17:27778834	17	17:27778834-G-A	27778834	G	ADD	926	-0.2409	-1.999	0.04563
						2:195501868	2	rs12693735	195501868	A	ADD	927	0.2743	1.999	0.04564	rs12693735
						3:194750086	3	rs2676873	194750086	G	ADD	927	-0.3922	-1.999	0.04564	rs2676873	ENSG00000299931
						13:27578256	13	rs8002385	27578256	A	ADD	927	0.3558	1.999	0.04564	rs8002385
						20:1872658	20	20:1872658-G-C	1872658	C	ADD	926	0.3175	1.999	0.04564	rs1884564
						20:53777285	20	rs6098455	53777285	G	ADD	927	-0.4883	-1.999	0.04564	rs6098455
						3:13642946	3	rs1878173	13642946	A	ADD	927	0.2396	1.999	0.04565	rs1878173	FBLN2
						6:95035288	6	rs1325479	95035288	A	ADD	927	-0.2456	-1.999	0.04565	rs1325479
						7:90427420	7	JHU_7.90427419	90427420	G	ADD	927	-0.3895	-1.999	0.04565
						9:94547455	9	rs4497030	94547455	A	ADD	927	0.2523	1.999	0.04565	rs4497030	ROR2
						14:101811913	14	JHU_14.101811912	101811913	T	ADD	927	-0.4805	-1.999	0.04565
						15:78125765	15	rs10152457	78125765	A	ADD	927	0.481	1.999	0.04565	rs10152457
						16:5278911	16	rs7193284	5278911	G	ADD	927	-0.2655	-1.999	0.04565	rs7193284	ENSG00000285567
						16:78955140	16	rs7200433	78955140	A	ADD	927	0.3385	1.999	0.04565	rs7200433	WWOX
						2:211672261	2	rs986293	211672261	G	ADD	927	0.2487	1.999	0.04566	rs986293
						6:73391093	6	rs6926943	73391093	A	ADD	926	-0.379	-1.998	0.04566	rs6926943	KCNQ5
						8:20804255	8	rs2684456	20804255	G	ADD	925	0.2296	1.999	0.04566	rs2684456	ENSG00000254260
						12:52611660	12	rs10876248	52611660	A	ADD	927	-0.2955	-1.998	0.04566	rs10876248	LINC00592
						2:107005463	2	JHU_2.107005462	107005463	G	ADD	927	-0.5073	-1.998	0.04567	rs149046510	PLGLA,ENSG00000291125
						5:168900238	5	JHU_5.168900237	168900238	G	ADD	926	-0.2367	-1.998	0.04567
						9:12818692	9	rs7846724	12818692	A	ADD	927	0.3331	1.998	0.04567	rs7846724	LURAP1L
						10:17395500	10	rs7896970	17395500	A	ADD	927	-0.3252	-1.998	0.04567	rs7896970	ST8SIA6,ENSG00000303005
						12:129064383	12	rs11059774	129064383	A	ADD	927	0.2364	1.998	0.04567	rs11059774	TMEM132C
						21:43019438	21	rs11203152	43019438	A	ADD	927	0.3455	1.998	0.04567	rs11203152
						1:67720867	1	rs6693831	67720867	A	ADD	927	0.267	1.998	0.04568	rs6693831	IL23R
						6:32620241	6	JHU_6.32620240	32620241	G	ADD	924	-0.2418	-1.998	0.04568
						19:49328875	19	JHU_19.49328874	49328875	G	ADD	927	0.2625	1.998	0.04568
						7:112225536	7	rs1234352	112225536	A	ADD	927	0.263	1.998	0.04569	rs1234352
						13:106501554	13	rs7992880	106501554	A	ADD	927	0.2796	1.998	0.04569	rs7992880
						20:1917479	20	JHU_20.1917478	1917479	G	ADD	926	-0.483	-1.998	0.04569	rs13042778	SIRPA
						1:39192498	1	rs6680382	39192498	A	ADD	927	-0.4112	-1.998	0.0457	rs6680382	ENSG00000307557
						3:173012569	3	JHU_3.173012568	173012569	G	ADD	927	0.3069	1.998	0.0457
						6:82776556	6	rs1418293	82776556	G	ADD	927	0.3421	1.998	0.0457	rs1418293	LINC02542,ENSG00000306836
						9:73733246	9	rs56287878	73733246	G	ADD	927	-0.5245	-1.998	0.0457	rs56287878	TRPM3
						4:89617387	4	rs8605	89617387	G	ADD	927	-0.3689	-1.998	0.04571	rs8605	HERC3,NAP1L5,HERC3
						7:11759464	7	rs12699254	11759464	A	ADD	926	-0.2775	-1.998	0.04571	rs12699254	THSD7A
						12:114039438	12	rs10850178	114039438	G	ADD	927	-0.2528	-1.998	0.04571	rs10850178	LINC01234
						15:93099017	15	JHU_15.93099016	93099017	A	ADD	927	0.2697	1.998	0.04571
						17:30634363	17	rs4794915	30634363	G	ADD	927	-0.2456	-1.998	0.04571	rs4794915	RHBDL3
						18:7020901	18	rs608532	7020901	G	ADD	927	-0.243	-1.998	0.04571	rs608532	LAMA1
						1:160580015	1	rs1061217	160580015	A	ADD	927	0.2429	1.998	0.04572	rs1061217	SLAMF1
						2:178493301	2	rs13034886	178493301	C	ADD	927	-0.306	-1.998	0.04572	rs13034886	PDE11A
						2:233868678	2	rs6727341	233868678	G	ADD	927	0.4484	1.998	0.04572	rs6727341	NGEF,ENSG00000222001
						4:161428827	4	rs4690982	161428827	A	ADD	926	-0.2488	-1.998	0.04572	rs4690982
						9:19239168	9	rs4977517	19239168	G	ADD	926	-0.37	-1.998	0.04572	rs4977517	DENND4C
						10:8811034	10	rs9665552	8811034	A	ADD	927	0.238	1.998	0.04572	rs9665552	ENSG00000308749
						14:41399661	14	rs72673728	41399661	A	ADD	926	0.4952	1.998	0.04572	rs72673728
						17:20108184	17	rs9908032	20108184	C	ADD	926	-0.3554	-1.998	0.04572	rs9908032	SPECC1,ENSG00000263494
						2:115515416	2	rs4849350	115515416	A	ADD	926	0.4238	1.998	0.04573	rs4849350	DPP10
						5:136914326	5	rs2189082	136914326	C	ADD	927	0.2288	1.998	0.04573	rs2189082
						6:40778324	6	JHU_6.40778323	40778324	G	ADD	925	-0.2582	-1.998	0.04573
						6:56389793	6	rs34880503	56389793	G	ADD	927	0.3492	1.998	0.04573	rs34880503	DST
						21:43331362	21	rs455508	43331362	A	ADD	927	-0.2377	-1.998	0.04573	rs455508	C2CD2
						2:147263743	2	rs35958186	147263743	A	ADD	927	-0.3271	-1.998	0.04574	rs35958186
						4:95969759	4	rs1434545	95969759	A	ADD	927	0.2362	1.998	0.04574	rs1434545	BMPR1B
						10:110377823	10	rs10884674	110377823	G	ADD	927	-0.2482	-1.998	0.04574	rs10884674
						13:69492849	13	rs72628027	69492849	G	ADD	927	-0.3828	-1.998	0.04574	rs72628027	ENSG00000305618
						14:52117892	14	rs3751464	52117892	A	ADD	927	-0.3091	-1.998	0.04574	rs3751464	FRMD6,FRMD6-AS2
						18:48042516	18	rs2970006	48042516	A	ADD	927	-0.376	-1.998	0.04574	rs2970006	ENSG00000305668
						1:249128317	1	rs6587757	249128317	T	ADD	927	-0.3239	-1.998	0.04575	rs6587757
						2:129180470	2	rs745071	129180470	G	ADD	927	0.3175	1.998	0.04575	rs745071
						4:85638615	4	JHU_4.85638614	85638615	G	ADD	927	0.4712	1.998	0.04575
						6:148710800	6	rs9498028	148710800	G	ADD	923	-0.2807	-1.998	0.04575	rs9498028	SASH1
						7:134037837	7	JHU_7.134037836	134037837	G	ADD	927	0.2272	1.998	0.04575
						7:134040681	7	rs4728317	134040681	C	ADD	927	0.2313	1.998	0.04575	rs4728317	ENSG00000229177
						12:21144041	12	rs12370568	21144041	A	ADD	924	0.2851	1.998	0.04575	rs12370568	SLCO1B7,SLCO1B3-SLCO1B7
						14:92934509	14	rs7154308	92934509	A	ADD	924	0.3465	1.998	0.04575	rs7154308	SLC24A4
						17:41952807	17	rs2537	41952807	A	ADD	927	-0.5821	-1.998	0.04575	rs2537	MPP2
						20:37245958	20	rs85151	37245958	G	ADD	927	0.3235	1.998	0.04575	rs85151	ARHGAP40,ENSG00000289012
						3:54065571	3	rs9879164	54065571	G	ADD	927	0.2341	1.998	0.04576	rs9879164	ENSG00000294179
						6:57012930	6	rs3734738	57012930	A	ADD	927	-0.2835	-1.998	0.04576	rs3734738	ZNF451,ZNF451-AS1
						7:10481201	7	rs7777961	10481201	G	ADD	927	0.2327	1.998	0.04576	rs7777961
						8:56916332	8	rs73590372	56916332	A	ADD	927	-0.3679	-1.998	0.04576	rs73590372	LYN
						9:83345257	9	JHU_9.83345256	83345257	G	ADD	920	0.4165	1.998	0.04576	rs35309565
						17:73572233	17	rs7213511	73572233	G	ADD	927	0.242	1.998	0.04576	rs7213511	ENSG00000299610
						19:15665851	19	JHU_19.15665850	15665851	C	ADD	924	-0.3	-1.998	0.04576
						1:62380298	1	exm64488	62380298	G	ADD	927	0.2343	1.998	0.04577
						2:10400432	2	rs759344	10400432	G	ADD	926	-0.3556	-1.997	0.04577	rs759344
						2:10414386	2	JHU_2.10414385	10414386	A	ADD	923	0.2335	1.998	0.04577
						2:195344783	2	exm2269357	195344783	G	ADD	927	-0.3023	-1.998	0.04577
						5:73375454	5	rs10942704	73375454	A	ADD	927	0.2398	1.998	0.04577	rs10942704	LINC02122
						3:134152198	3	JHU_3.134152197	134152198	A	ADD	927	0.2433	1.997	0.04578
						6:36520393	6	exm-rs2395653	36520393	G	ADD	927	-0.4687	-1.997	0.04578	rs2395653
						13:90801961	13	rs992190	90801961	G	ADD	927	0.2683	1.997	0.04578	rs992190	ENSG00000309114
						2:140776933	2	rs72890743	140776933	A	ADD	927	-0.339	-1.997	0.04579	rs72890743
						3:24749883	3	JHU_3.24749882	24749883	G	ADD	927	0.4338	1.997	0.04579	rs79565971
						6:12395494	6	rs72830069	12395494	A	ADD	926	0.425	1.997	0.04579	rs72830069
						7:12155644	7	JHU_7.12155643	12155644	T	ADD	926	0.2511	1.997	0.04579	rs9639123
						7:131203636	7	rs10224884	131203636	A	ADD	927	-0.2321	-1.997	0.04579	rs10224884	PODXL
						11:8078704	11	rs11041723	8078704	C	ADD	927	-0.2311	-1.997	0.04579	rs11041723	TUB
						19:58196207	19	rs752150	58196207	A	ADD	927	-0.3437	-1.997	0.04579	rs752150	ZNF551,ENSG00000269026
						2:239323207	2	rs55844289	239323207	A	ADD	927	0.3271	1.997	0.0458	rs55844289
						12:79391433	12	exm2271762	79391433	A	ADD	927	0.2404	1.997	0.0458
						12:114868852	12	JHU_12.114868851	114868852	A	ADD	927	-0.2325	-1.997	0.0458
						12:114869798	12	JHU_12.114869797	114869798	G	ADD	927	-0.2325	-1.997	0.0458
						14:27506005	14	rs8012241	27506005	A	ADD	927	0.2393	1.997	0.0458	rs8012241	MIR4307HG,NOVA1-DT
						14:69038916	14	rs17105872	69038916	A	ADD	927	-0.3035	-1.997	0.0458	rs17105872	RAD51B
						17:53219837	17	rs2628316	53219837	G	ADD	927	-0.2532	-1.997	0.0458	rs2628316	STXBP4
						8:113432766	8	rs10094970	113432766	A	ADD	927	-0.2392	-1.997	0.04581	rs10094970	CSMD3
						1:161291228	1	rs72714967	161291228	A	ADD	927	-0.5355	-1.997	0.04582	rs72714967	SDHC
						2:651380	2	2:651380-C-T	651380	A	ADD	927	0.3081	1.997	0.04582
						2:208531122	2	rs12477677	208531122	G	ADD	926	0.2463	1.997	0.04582	rs12477677	LINC01857
						3:10404739	3	rs775022	10404739	A	ADD	926	-0.2403	-1.997	0.04582	rs775022	ATP2B2
						3:60010550	3	rs6794968	60010550	C	ADD	927	-0.2362	-1.997	0.04582	rs6794968	FHIT
						4:123975260	4	JHU_4.123975259	123975260	A	ADD	926	-0.4377	-1.997	0.04582
						5:73428043	5	rs288864	73428043	A	ADD	927	0.2387	1.997	0.04582	rs288864	LINC01331
						5:141484933	5	JHU_5.141484932	141484933	A	ADD	927	0.3116	1.997	0.04582
						14:76951373	14	rs7155416	76951373	A	ADD	926	0.3463	1.997	0.04582	rs7155416	ESRRB
						16:86552713	16	rs16941403	86552713	A	ADD	927	0.3665	1.997	0.04582	rs16941403
						2:78830137	2	exm2265164	78830137	A	ADD	927	0.2472	1.997	0.04583	rs10208240
						9:78571504	9	rs1340503	78571504	G	ADD	923	0.249	1.997	0.04583	rs1340503	PCSK5
						11:125114541	11	rs725925	125114541	A	ADD	927	-0.2819	-1.997	0.04583	rs725925	PKNOX2
						2:172921832	2	exm2269175	172921832	A	ADD	927	-0.246	-1.997	0.04584
						5:9229916	5	rs40662	9229916	A	ADD	927	0.4682	1.997	0.04584	rs40662	SEMA5A
						13:115025398	13	rs11617448	115025398	A	ADD	926	0.2713	1.997	0.04584	rs11617448	CDC16,ENSG00000289904
						14:82042361	14	JHU_14.82042360	82042361	C	ADD	927	0.4275	1.997	0.04584
						14:82044026	14	rs7160681	82044026	G	ADD	927	0.4275	1.997	0.04584	rs7160681	ENSG00000304220
						14:100237467	14	JHU_14.100237466	100237467	C	ADD	927	0.4213	1.997	0.04584
						2:106350793	2	JHU_2.106350792	106350793	A	ADD	926	0.2347	1.997	0.04585
						3:177710225	3	rs2160836	177710225	C	ADD	927	0.2623	1.997	0.04585	rs2160836
						10:133344255	10	JHU_10.133344254	133344255	A	ADD	927	0.3761	1.997	0.04585	rs61863987
						11:96907558	11	rs4754723	96907558	G	ADD	927	-0.3094	-1.997	0.04585	rs4754723
						1:73882880	1	rs1475065	73882880	A	ADD	926	0.244	1.997	0.04586	rs1475065	ENSG00000295376
						2:160915819	2	2:160915819-T-C	160915819	G	ADD	927	0.225	1.997	0.04586
						2:192699699	2	rs12477095	192699699	G	ADD	927	-0.2478	-1.997	0.04586	rs12477095	CAVIN2
						16:81821531	16	rs8043845	81821531	G	ADD	927	0.2783	1.997	0.04586	rs8043845	PLCG2
						1:186823284	1	rs2076075	186823284	A	ADD	927	-0.3838	-1.997	0.04587	rs2076075	PLA2G4A
						18:28271170	18	rs17710879	28271170	G	ADD	927	-0.2951	-1.997	0.04587	rs17710879	ENSG00000266196
						4:55196620	4	rs17084148	55196620	A	ADD	927	0.2249	1.997	0.04588	rs17084148
						5:5800797	5	rs56399453	5800797	A	ADD	927	0.2496	1.996	0.04588	rs56399453	ENSG00000301190
						6:41453323	6	rs78331929	41453323	G	ADD	927	0.4028	1.997	0.04588	rs78331929	FOXP4-AS1
						9:4746539	9	rs447124	4746539	A	ADD	926	0.2377	1.996	0.04588	rs447124	ENSG00000287759
						11:127063006	11	rs11220822	127063006	A	ADD	927	-0.2309	-1.997	0.04588	rs11220822	ENSG00000272642
						3:173010075	3	rs9840933	173010075	A	ADD	927	0.3066	1.996	0.04589	rs9840933	ENSG00000237473
						4:7225339	4	rs16839855	7225339	G	ADD	927	-0.4382	-1.996	0.04589	rs16839855	SORCS2
						10:98278823	10	JHU_10.98278822	98278823	G	ADD	927	0.3636	1.996	0.04589	rs1044029	TM9SF3
						16:74937643	16	JHU_16.74937642	74937643	A	ADD	926	0.2465	1.996	0.04589
						5:79438926	5	rs7707754	79438926	A	ADD	927	0.2627	1.996	0.0459	rs7707754	SERINC5,ENSG00000251675
						8:90357820	8	rs1564402	90357820	A	ADD	926	-0.2576	-1.996	0.0459	rs1564402
						12:120008838	12	rs1716427	120008838	G	ADD	927	0.2628	1.996	0.0459	rs1716427	ENSG00000248636
						18:6687418	18	rs11660103	6687418	A	ADD	927	0.2382	1.996	0.0459	rs11660103	ENSG00000303265
						1:236928975	1	JHU_1.236928974	236928975	G	ADD	916	0.3067	1.996	0.04591
						7:34098638	7	JHU_7.34098637	34098638	G	ADD	926	-0.6112	-1.996	0.04591	rs4129842	BMPER
						9:133792646	9	rs7860094	133792646	A	ADD	923	-0.3929	-1.996	0.04591	rs7860094	FIBCD1
						10:99284409	10	rs11189258	99284409	C	ADD	927	0.2364	1.996	0.04591	rs11189258	UBTD1
						10:114457625	10	JHU_10.114457624	114457625	G	ADD	927	-0.3059	-1.996	0.04591	rs34149287	VTI1A
						11:11444621	11	rs12293713	11444621	A	ADD	927	-0.3861	-1.996	0.04591	rs12293713	GALNT18
						12:118889791	12	JHU_12.118889790	118889791	A	ADD	927	-0.2593	-1.996	0.04591
						18:4050546	18	rs75903415	4050546	A	ADD	927	0.3329	1.996	0.04591	rs75903415	DLGAP1
						20:60872586	20	JHU_20.60872585	60872586	A	ADD	925	-0.5818	-1.996	0.04591
						1:210800547	1	rs4951675	210800547	A	ADD	926	-0.267	-1.996	0.04592	rs4951675	HHAT
						2:240513132	2	JHU_2.240513131	240513132	A	ADD	927	0.3891	1.996	0.04592
						4:149654577	4	rs7677940	149654577	G	ADD	927	0.2564	1.996	0.04592	rs7677940	ENSG00000287292
						10:754033	10	rs2265090	754033	A	ADD	927	0.2535	1.996	0.04592	rs2265090
						15:88596735	15	rs34443447	88596735	C	ADD	927	0.2354	1.996	0.04592	rs34443447	NTRK3
						16:85201405	16	rs8054322	85201405	A	ADD	927	0.2383	1.996	0.04592	rs8054322	ENSG00000300780
						19:41049186	19	JHU_19.41049185	41049186	A	ADD	927	-0.4762	-1.996	0.04592
						3:78476039	3	JHU_3.78476038	78476039	G	ADD	927	-0.3457	-1.996	0.04593	rs62255734
						5:10743929	5	rs267949	10743929	A	ADD	927	0.2594	1.996	0.04593	rs267949	DAP
						7:34101233	7	rs1024808	34101233	G	ADD	927	-0.6112	-1.996	0.04593	rs1024808	BMPER
						7:41793043	7	rs2214875	41793043	G	ADD	926	-0.3491	-1.996	0.04593	rs2214875	INHBA-AS1,ENSG00000309263,ENSG00000309277
						10:63609810	10	rs2588966	63609810	A	ADD	927	0.2339	1.996	0.04593	rs2588966	LINC02625
						13:62293043	13	rs11619219	62293043	G	ADD	927	0.2594	1.996	0.04593	rs11619219
						17:12332049	17	rs1860555	12332049	A	ADD	927	-0.2445	-1.996	0.04593	rs1860555
						2:42378770	2	JHU_2.42378769	42378770	C	ADD	927	-0.4871	-1.996	0.04594
						2:66303488	2	rs13395485	66303488	G	ADD	927	-0.2984	-1.996	0.04594	rs13395485
						2:237706023	2	rs6431483	237706023	G	ADD	927	-0.4971	-1.996	0.04594	rs6431483	ENSG00000300430
						3:133572319	3	rs13093428	133572319	G	ADD	924	0.2447	1.996	0.04594	rs13093428	RAB6B
						5:3684483	5	JHU_5.3684482	3684483	A	ADD	925	0.2957	1.996	0.04594
						7:120187432	7	rs10227379	120187432	G	ADD	927	0.397	1.996	0.04594	rs10227379	KCND2
						13:30214404	13	JHU_13.30214403	30214404	C	ADD	927	0.2339	1.996	0.04594
						8:107486045	8	rs2510817	107486045	A	ADD	927	-0.2887	-1.996	0.04595	rs2510817	OXR1
						12:55471471	12	rs77948360	55471471	A	ADD	927	0.4111	1.996	0.04595	rs77948360
						12:58957061	12	rs10877137	58957061	A	ADD	927	0.2402	1.996	0.04595	rs10877137	ENSG00000258231
						12:66664573	12	rs10748037	66664573	A	ADD	927	0.2348	1.996	0.04595	rs10748037
						12:77514014	12	rs7977463	77514014	A	ADD	927	-0.2667	-1.996	0.04595	rs7977463
						13:73674323	13	rs56038419	73674323	A	ADD	927	-0.4737	-1.996	0.04595	rs56038419
						13:103543243	13	rs12870278	103543243	A	ADD	927	0.28	1.996	0.04595	rs12870278	METTL21EP
						19:54433209	19	rs4806476	54433209	G	ADD	926	0.2362	1.996	0.04595	rs4806476	CACNG7
						3:181664734	3	JHU_3.181664733	181664734	G	ADD	921	0.2683	1.996	0.04596
						8:133701503	8	rs7841637	133701503	A	ADD	927	-0.3397	-1.996	0.04596	rs7841637
						10:36891028	10	rs1332772	36891028	A	ADD	927	-0.2475	-1.996	0.04596	rs1332772
						21:27780065	21	rs2830204	27780065	A	ADD	927	0.3248	1.996	0.04596	rs2830204	CYYR1-AS1
						3:135721781	3	exm353079	135721781	G	ADD	927	0.4376	1.996	0.04597	rs34901937	PPP2R3A
						6:119522252	6	rs3822996	119522252	C	ADD	927	-0.3973	-1.996	0.04597	rs3822996	MAN1A1
						10:90574957	10	exm840176	90574957	C	ADD	927	0.4411	1.996	0.04597	rs61740492	LIPM
						12:30321713	12	rs11050702	30321713	A	ADD	926	0.2372	1.996	0.04597	rs11050702	ENSG00000302208
						17:13190587	17	rs7221705	13190587	A	ADD	927	-0.2316	-1.996	0.04597	rs7221705
						18:70999032	18	rs62104629	70999032	A	ADD	927	0.3632	1.996	0.04597	rs62104629	LINC02582
						21:28655547	21	rs864036	28655547	C	ADD	920	-0.3841	-1.996	0.04597	rs864036
						2:54991712	2	rs4671975	54991712	A	ADD	927	-0.3092	-1.996	0.04598	rs4671975	EML6
						3:191930044	3	rs73191595	191930044	G	ADD	926	0.406	1.996	0.04598	rs73191595	FGF12
						5:104957681	5	rs6897437	104957681	G	ADD	923	0.2331	1.996	0.04598	rs6897437
						5:158827769	5	rs56167332	158827769	A	ADD	927	0.2435	1.996	0.04598	rs56167332
						16:14395077	16	JHU_16.14395076	14395077	C	ADD	915	-0.2514	-1.996	0.04598	rs246184
						18:54714522	18	JHU_18.54714521	54714522	A	ADD	927	0.4028	1.996	0.04598
						3:135472041	3	JHU_3.135472040	135472041	A	ADD	927	-0.4564	-1.995	0.04599	rs36124687
						7:26387544	7	rs17153475	26387544	G	ADD	924	0.2493	1.995	0.04599	rs17153475	SNX10
						9:27032385	9	rs7857669	27032385	A	ADD	927	-0.3258	-1.995	0.04599	rs7857669	IFT74
						12:63001009	12	rs12371487	63001009	G	ADD	927	-0.5857	-1.995	0.04599	rs12371487	MIRLET7IHG
						13:41140482	13	rs61963699	41140482	A	ADD	927	-0.3458	-1.995	0.04599	rs61963699	FOXO1,ENSG00000288542
						3:20192578	3	rs2068477	20192578	G	ADD	927	0.2799	1.995	0.046	rs2068477	KAT2B
						6:15519914	6	rs13198533	15519914	A	ADD	927	-0.2704	-1.995	0.046	rs13198533	JARID2
						6:109586678	6	rs932222	109586678	A	ADD	927	-0.3562	-1.995	0.046	rs932222	CCDC162P,ENSG00000293470,ENSG00000300459
						13:44433630	13	rs3088362	44433630	A	ADD	927	0.3133	1.995	0.046	rs3088362	CCDC122
						17:56162496	17	rs11079337	56162496	C	ADD	927	-0.2462	-1.995	0.046	rs11079337	DYNLL2
						20:16376473	20	rs4814484	16376473	A	ADD	926	0.2732	1.995	0.046	rs4814484	KIF16B
						3:42134178	3	JHU_3.42134177	42134178	C	ADD	923	0.2419	1.995	0.04601
						6:9244217	6	JHU_6.9244216	9244217	A	ADD	927	-0.2325	-1.995	0.04601
						7:31727967	7	rs34162	31727967	C	ADD	927	-0.263	-1.995	0.04601	rs34162	PPP1R17
						8:142295748	8	rs13267656	142295748	G	ADD	925	0.2688	1.995	0.04601	rs13267656	SLC45A4,ENSG00000254197
						13:33509030	13	rs7324259	33509030	A	ADD	927	-0.3757	-1.995	0.04601	rs7324259
						14:64888204	14	JHU_14.64888203	64888204	G	ADD	927	0.4071	1.995	0.04601
						21:27571925	21	rs2830110	27571925	C	ADD	926	-0.2476	-1.995	0.04601	rs2830110	APP-DT
						1:45165414	1	rs12751934	45165414	A	ADD	924	0.3986	1.995	0.04602	rs12751934	ARMH1
						2:2400135	2	JHU_2.2400134	2400135	G	ADD	927	0.3388	1.995	0.04602
						3:55617113	3	JHU_3.55617112	55617113	G	ADD	926	0.3792	1.995	0.04602	rs11918043	ERC2
						3:161540640	3	rs6779918	161540640	A	ADD	927	0.223	1.995	0.04602	rs6779918	ENSG00000240354
						5:174069956	5	rs4867771	174069956	C	ADD	927	-0.4296	-1.995	0.04602	rs4867771
						7:123770931	7	JHU_7.123770930	123770931	A	ADD	927	0.2281	1.995	0.04602	rs73230059	ENSG00000242593
						10:91235928	10	rs303200	91235928	G	ADD	927	0.2303	1.995	0.04602	rs303200	SLC16A12
						12:63069826	12	rs35007137	63069826	G	ADD	927	-0.4114	-1.995	0.04602	rs35007137	PPM1H
						2:84504286	2	JHU_2.84504285	84504286	C	ADD	927	-0.6035	-1.995	0.04603	rs116232199
						3:29301298	3	JHU_3.29301297	29301298	A	ADD	927	0.3959	1.995	0.04603
						4:31170243	4	rs114095255	31170243	C	ADD	927	0.4677	1.995	0.04603	rs114095255
						4:109785750	4	JHU_4.109785749	109785750	A	ADD	927	-0.2337	-1.995	0.04603
						6:64765686	6	JHU_6.64765685	64765686	A	ADD	925	0.3821	1.995	0.04603	rs72876815	EYS
						7:78963773	7	rs7811833	78963773	A	ADD	927	0.3149	1.995	0.04603	rs7811833	MAGI2
						10:67640524	10	JHU_10.67640523	67640524	A	ADD	927	0.4208	1.995	0.04603	rs17238769	ENSG00000305605
						12:39487541	12	rs7136587	39487541	A	ADD	927	0.256	1.995	0.04603	rs7136587	LINC02406
						22:27350567	22	rs5752452	27350567	A	ADD	926	0.3928	1.995	0.04603	rs5752452	MIATNB
						1:46727304	1	JHU_1.46727303	46727304	A	ADD	927	0.3569	1.995	0.04604
						1:194407083	1	rs4291483	194407083	C	ADD	919	0.2422	1.995	0.04604	rs4291483
						18:54415353	18	rs9947297	54415353	G	ADD	927	0.2329	1.995	0.04604	rs9947297	WDR7
						22:50952730	22	rs77954081	50952730	A	ADD	927	-0.6154	-1.995	0.04604	rs77954081	NCAPH2
						2:21940844	2	rs11891720	21940844	G	ADD	927	0.4346	1.995	0.04605	rs11891720	ENSG00000231204
						2:85549874	2	exm206836	85549874	G	ADD	926	0.2365	1.995	0.04605	rs3637	TGOLN2
						7:109121958	7	rs4596584	109121958	C	ADD	927	0.2325	1.995	0.04605	rs4596584
						9:96451784	9	rs4287000	96451784	A	ADD	927	-0.2275	-1.995	0.04605	rs4287000
						10:13645210	10	rs2399985	13645210	A	ADD	926	0.2284	1.995	0.04605	rs2399985	PRPF18
						13:70592704	13	rs4884871	70592704	A	ADD	927	-0.2984	-1.995	0.04605	rs4884871	KLHL1
						1:81857139	1	JHU_1.81857138	81857139	A	ADD	924	-0.5892	-1.995	0.04606	rs373631121	ADGRL2
						2:216982370	2	rs3815855	216982370	G	ADD	927	-0.3132	-1.995	0.04606	rs3815855	XRCC5
						5:87798236	5	rs2194025	87798236	G	ADD	927	0.3725	1.995	0.04606	rs2194025	MIR9-2HG
						8:128758861	8	rs12680047	128758861	G	ADD	927	0.2379	1.995	0.04606	rs12680047
						9:15783282	9	JHU_9.15783281	15783282	G	ADD	927	-0.4924	-1.995	0.04606	rs76758110	CCDC171
						12:64379443	12	rs6581515	64379443	G	ADD	927	0.2341	1.995	0.04606	rs6581515	SRGAP1
						13:106001151	13	rs9558536	106001151	A	ADD	927	-0.2406	-1.995	0.04606	rs9558536
						15:73648989	15	rs79240481	73648989	G	ADD	927	0.4679	1.995	0.04606	rs79240481	HCN4
						18:76317644	18	rs1010559	76317644	G	ADD	922	-0.2355	-1.995	0.04606	rs1010559
						22:34222909	22	rs12484737	34222909	C	ADD	927	0.281	1.995	0.04606	rs12484737	LARGE1
						2:12908727	2	rs73914144	12908727	G	ADD	927	-0.3841	-1.995	0.04607	rs73914144
						3:37516184	3	rs2162683	37516184	A	ADD	927	-0.2447	-1.995	0.04607	rs2162683	ITGA9
						10:86359514	10	rs2488638	86359514	A	ADD	927	-0.2533	-1.995	0.04607	rs2488638
						13:33069449	13	rs79126213	33069449	A	ADD	926	-0.5831	-1.995	0.04607	rs79126213	N4BP2L2
						17:19828959	17	rs203480	19828959	A	ADD	927	0.2523	1.995	0.04607	rs203480	AKAP10
						17:52754833	17	rs7217953	52754833	G	ADD	926	0.4105	1.995	0.04607	rs7217953	ENSG00000288036
						2:6912515	2	rs1566985	6912515	G	ADD	927	0.2526	1.995	0.04608	rs1566985	LINC00487
						2:209418140	2	JHU_2.209418139	209418140	G	ADD	927	-0.4529	-1.995	0.04608	rs11888566
						4:123368736	4	JHU_4.123368735	123368736	A	ADD	927	0.4725	1.995	0.04608
						11:69462910	11	exm936168	69462910	A	ADD	926	-0.2342	-1.995	0.04608	rs9344	CCND1
						12:20019943	12	rs11044913	20019943	A	ADD	927	-0.2633	-1.995	0.04608	rs11044913	ENSG00000255910,ENSG00000302684
						12:50727811	12	exm1002264	50727811	A	ADD	927	0.2961	1.995	0.04608
						13:73743899	13	rs9600082	73743899	A	ADD	926	-0.3222	-1.995	0.04608	rs9600082
						2:159059679	2	rs7567129	159059679	A	ADD	927	0.2738	1.995	0.04609	rs7567129	CCDC148,CCDC148-AS1
						3:193413732	3	chr3_193413732	193413732	A	ADD	927	-0.243	-1.995	0.04609
						7:125405545	7	rs4731262	125405545	A	ADD	927	0.3108	1.995	0.04609	rs4731262
						11:7958550	11	rs7951441	7958550	A	ADD	926	0.2341	1.995	0.04609	rs7951441
						12:3249506	12	JHU_12.3249505	3249506	G	ADD	926	-0.2352	-1.995	0.04609	rs687448	TSPAN9
						19:57398958	19	rs4239479	57398958	G	ADD	913	-0.2755	-1.995	0.04609	rs4239479
						3:147408770	3	JHU_3.147408769	147408770	A	ADD	924	-0.3241	-1.995	0.0461
						6:95841116	6	rs2380218	95841116	A	ADD	927	0.2496	1.994	0.0461	rs2380218
						11:22881002	11	exm896948	22881002	A	ADD	927	-0.2429	-1.994	0.0461
						15:93224690	15	rs11074094	93224690	A	ADD	927	-0.2342	-1.995	0.0461	rs11074094
						16:14395432	16	rs246185	14395432	G	ADD	927	-0.2494	-1.994	0.0461	rs246185
						16:17107326	16	rs7204769	17107326	T	ADD	926	0.2729	1.995	0.0461	rs7204769	ENSG00000261448,ENSG00000297089
						2:121037018	2	rs3896630	121037018	A	ADD	927	0.2374	1.994	0.04611	rs3896630	RALB
						2:134633660	2	rs2321299	134633660	A	ADD	927	0.2307	1.994	0.04611	rs2321299
						4:6198265	4	JHU_4.6198264	6198265	A	ADD	926	-0.339	-1.994	0.04611
						9:28959079	9	rs4879290	28959079	G	ADD	927	-0.2405	-1.994	0.04611	rs4879290	LINGO2
						11:38073809	11	rs11034572	38073809	A	ADD	927	0.3898	1.994	0.04611	rs11034572
						15:99462640	15	rs9920651	99462640	A	ADD	927	0.2767	1.994	0.04611	rs9920651	IGF1R
						16:81986896	16	rs9928191	81986896	C	ADD	927	-0.2336	-1.994	0.04611	rs9928191	PLCG2
						19:9601155	19	rs11669128	9601155	A	ADD	927	-0.249	-1.994	0.04611	rs11669128	ZNF560
						2:9807984	2	rs6713719	9807984	A	ADD	927	-0.5408	-1.994	0.04612	rs6713719	ENSG00000240687
						2:214052437	2	JHU_2.214052436	214052437	C	ADD	927	-0.3692	-1.994	0.04612
						11:71113845	11	rs1790374	71113845	A	ADD	922	-0.5813	-1.994	0.04612	rs1790374	ACTE1P,ACTE1P
						17:66148988	17	rs8064607	66148988	A	ADD	927	0.2784	1.994	0.04612	rs8064607	RDM1P3,ENSG00000291214,ENSG00000294268
						3:171622499	3	rs9826915	171622499	G	ADD	927	0.234	1.994	0.04613	rs9826915
						5:120043003	5	rs10075522	120043003	A	ADD	927	0.2289	1.994	0.04613	rs10075522	ENSG00000248927
						6:98361795	6	rs6934784	98361795	C	ADD	927	-0.2398	-1.994	0.04613	rs6934784	ENSG00000271860
						8:142468255	8	rs7845743	142468255	G	ADD	927	-0.2346	-1.994	0.04613	rs7845743	MROH5
						10:24291422	10	rs61849227	24291422	A	ADD	927	0.2539	1.994	0.04613	rs61849227
						11:57289328	11	JHU_11.57289327	57289328	A	ADD	922	0.2726	1.994	0.04613
						11:89345025	11	rs1488902	89345025	G	ADD	926	0.2404	1.994	0.04613	rs1488902
						16:77271099	16	rs7204960	77271099	G	ADD	927	-0.2591	-1.994	0.04613	rs7204960	ENSG00000260922,ENSG00000261063
						19:29579063	19	rs60972998	29579063	A	ADD	925	0.4038	1.994	0.04613	rs60972998	ENSG00000288017
						3:133687876	3	ilmnseq_3:133687876	133687876	A	ADD	926	-0.3374	-1.994	0.04614
						4:175543957	4	rs9685165	175543957	C	ADD	926	0.2526	1.994	0.04614	rs9685165	ENSG00000301729
						7:65797188	7	JHU_7.65797187	65797188	G	ADD	926	-0.5932	-1.994	0.04614
						9:82938321	9	rs11138606	82938321	G	ADD	927	-0.3758	-1.994	0.04614	rs11138606
						12:70958670	12	JHU_12.70958669	70958670	A	ADD	925	-0.2332	-1.994	0.04614
						14:78697556	14	rs983795	78697556	A	ADD	927	0.3304	1.994	0.04614	rs983795	NRXN3
						14:99686265	14	rs1257441	99686265	A	ADD	927	0.2449	1.994	0.04614	rs1257441	BCL11B
						16:77475572	16	rs4888632	77475572	G	ADD	927	0.2239	1.994	0.04614	rs4888632	ENSG00000260701
						2:59553286	2	rs2540023	59553286	A	ADD	927	0.2594	1.994	0.04615	rs2540023	ENSG00000233891
						4:76489582	4	exm406479	76489582	A	ADD	927	0.3699	1.994	0.04615	rs2306174	ODAPH
						7:7798728	7	rs6463715	7798728	A	ADD	927	-0.6117	-1.994	0.04615	rs6463715	UMAD1,ENSG00000283549
						8:26405508	8	rs7831864	26405508	A	ADD	927	-0.4269	-1.994	0.04615	rs7831864	DPYSL2,PSME2P5
						8:97221895	8	rs11992876	97221895	A	ADD	927	-0.2363	-1.994	0.04615	rs11992876
						10:53244585	10	rs1326249	53244585	C	ADD	927	0.3742	1.994	0.04615	rs1326249	PRKG1
						19:35978299	19	rs7976	35978299	A	ADD	927	-0.2892	-1.994	0.04615	rs7976	KRTDAP
						1:241048722	1	rs12069867	241048722	G	ADD	926	0.2383	1.994	0.04616	rs12069867	RGS7
						3:124874835	3	rs633055	124874835	A	ADD	925	-0.3164	-1.994	0.04616	rs633055	SLC12A8
						5:5889144	5	JHU_5.5889143	5889144	A	ADD	926	-0.5903	-1.994	0.04616	rs79788732
						5:17737699	5	JHU_5.17737698	17737699	A	ADD	927	-0.3386	-1.994	0.04616	rs13163272	LINC02223
						12:34128284	12	JHU_12.34128283	34128284	C	ADD	922	-0.2351	-1.994	0.04616
						12:114869757	12	JHU_12.114869756	114869757	A	ADD	926	-0.232	-1.994	0.04616
						13:99863330	13	rs72648071	99863330	A	ADD	927	0.3369	1.994	0.04616	rs72648071	UBAC2
						20:29942695	20	rs6057603	29942695	A	ADD	927	-0.3445	-1.994	0.04616	rs6057603	ENSG00000302802
						1:15283217	1	rs7514440	15283217	G	ADD	927	-0.285	-1.994	0.04617	rs7514440	KAZN
						1:167339632	1	rs3736846	167339632	A	ADD	927	-0.269	-1.994	0.04617	rs3736846	POU2F1
						1:199463156	1	JHU_1.199463155	199463156	A	ADD	927	0.3466	1.994	0.04617
						2:45417972	2	rs10176710	45417972	A	ADD	925	0.2966	1.994	0.04617	rs10176710	LINC01121,ENSG00000286728
						3:2796414	3	rs3897737	2796414	G	ADD	927	0.2428	1.994	0.04617	rs3897737	CNTN4
						4:37400306	4	rs10028027	37400306	G	ADD	926	0.2251	1.994	0.04617	rs10028027	NWD2
						9:85873983	9	JHU_9.85873982	85873983	G	ADD	926	0.4681	1.994	0.04617
						11:98999681	11	rs12365183	98999681	A	ADD	927	0.2491	1.994	0.04617	rs12365183	CNTN5
						4:19164508	4	rs73236414	19164508	A	ADD	920	-0.5429	-1.994	0.04618	rs73236414
						5:87826857	5	JHU_5.87826856	87826857	A	ADD	927	0.3809	1.994	0.04618
						5:87826861	5	JHU_5.87826860	87826861	G	ADD	927	0.3809	1.994	0.04618	rs113243117	MIR9-2HG
						16:4999985	16	rs2908652	4999985	A	ADD	927	0.3677	1.994	0.04618	rs2908652
						2:37854436	2	rs62135585	37854436	G	ADD	927	-0.4331	-1.994	0.04619	rs62135585	CDC42EP3-AS1
						3:71432878	3	JHU_3.71432877	71432878	C	ADD	926	0.2364	1.994	0.04619
						4:92691639	4	rs11097328	92691639	G	ADD	927	-0.2711	-1.994	0.04619	rs11097328
						4:170980664	4	rs77413386	170980664	A	ADD	927	-0.4502	-1.994	0.04619	rs77413386
						1:110709720	1	exm82504	110709720	A	ADD	924	0.2354	1.994	0.0462	rs12737742	SLC6A17,SLC6A17-AS1
						3:153138092	3	rs73167461	153138092	G	ADD	926	0.3395	1.994	0.0462	rs73167461	LINC02006,LINC03109
						3:182050012	3	rs17217692	182050012	A	ADD	927	0.2869	1.994	0.0462	rs17217692	LINC01994
						4:164845121	4	rs11100528	164845121	G	ADD	927	0.2557	1.994	0.0462	rs11100528	MARCHF1
						5:56811580	5	rs72765414	56811580	G	ADD	927	0.4455	1.994	0.0462	rs72765414	RMEL3
						6:103500287	6	JHU_6.103500286	103500287	G	ADD	927	0.4661	1.994	0.0462
						7:37440628	7	rs13241143	37440628	C	ADD	926	-0.3226	-1.994	0.0462	rs13241143	ELMO1
						8:116537833	8	rs2884365	116537833	G	ADD	927	-0.25	-1.994	0.0462	rs2884365	TRPS1
						10:71572437	10	rs59999447	71572437	A	ADD	927	-0.5614	-1.994	0.0462	rs59999447	COL13A1,ENSG00000289193
						11:117782638	11	rs2277288	117782638	G	ADD	926	0.2417	1.994	0.0462	rs2277288	TMPRSS13
						13:46833717	13	rs958546	46833717	G	ADD	927	-0.2614	-1.994	0.0462	rs958546	LRRC63
						1:19975210	1	JHU_1.19975209	19975210	A	ADD	926	-0.2469	-1.993	0.04621
						2:194240598	2	JHU_2.194240597	194240598	G	ADD	922	0.2448	1.993	0.04621
						10:30138411	10	rs6481643	30138411	A	ADD	927	-0.256	-1.993	0.04621	rs6481643	ENSG00000289386,ENSG00000302342
						10:131587140	10	rs3750832	131587140	A	ADD	927	0.2258	1.994	0.04621	rs3750832	LINC02666
						12:64218876	12	JHU_12.64218875	64218876	A	ADD	924	-0.462	-1.993	0.04621
						12:118202925	12	rs1969121	118202925	G	ADD	927	0.2318	1.993	0.04621	rs1969121	KSR2
						16:57051483	16	16:57051483-G-A	57051483	A	ADD	927	-0.4121	-1.993	0.04621	rs62035542	NLRC5
						1:117746211	1	rs10801937	117746211	G	ADD	927	0.2455	1.993	0.04622	rs10801937	VTCN1
						5:84508570	5	JHU_5.84508569	84508570	G	ADD	922	0.2395	1.993	0.04622	rs34495591
						5:153068289	5	JHU_5.153068288	153068289	A	ADD	924	0.4452	1.993	0.04622
						9:98355001	9	rs4590564	98355001	A	ADD	927	0.3691	1.993	0.04622	rs4590564
						16:81026309	16	JHU_16.81026308	81026309	C	ADD	927	-0.2913	-1.993	0.04622
						16:81026927	16	16:81026927-C-T	81026927	G	ADD	927	-0.2913	-1.993	0.04622
						2:631335	2	2:631335-G-T	631335	C	ADD	926	0.3081	1.993	0.04623
						2:137599649	2	rs778193	137599649	A	ADD	927	-0.2355	-1.993	0.04623	rs778193	THSD7B
						4:184489717	4	rs58036080	184489717	A	ADD	926	0.2375	1.993	0.04623	rs58036080	ENSG00000295742
						6:21780789	6	rs3789763	21780789	G	ADD	927	0.2321	1.993	0.04623	rs3789763	CASC15
						12:119116959	12	JHU_12.119116958	119116959	G	ADD	926	-0.2652	-1.993	0.04623
						2:29053704	2	JHU_2.29053703	29053704	G	ADD	921	0.2305	1.993	0.04624
						7:76917061	7	JHU_7.76917060	76917061	A	ADD	927	-0.5083	-1.993	0.04624
						8:128258492	8	rs7000704	128258492	G	ADD	927	-0.3119	-1.993	0.04624	rs7000704	PCAT1
						1:120083340	1	rs6681580	120083340	C	ADD	925	0.237	1.993	0.04625	rs6681580	HSD3BP3,ENSG00000293080
						3:121335461	3	rs1567990	121335461	G	ADD	927	-0.3158	-1.993	0.04625	rs1567990	FBXO40
						3:190752382	3	rs6783375	190752382	A	ADD	926	-0.243	-1.993	0.04625	rs6783375	ENSG00000309795
						5:161324898	5	rs2290732	161324898	A	ADD	927	-0.2558	-1.993	0.04625	rs2290732	GABRA1
						8:27308538	8	rs751018	27308538	A	ADD	927	0.2303	1.993	0.04625	rs751018	PTK2B
						8:27309339	8	rs1106359	27309339	G	ADD	927	0.2303	1.993	0.04625	rs1106359	PTK2B
						2:10385480	2	JHU_2.10385479	10385480	A	ADD	927	-0.4347	-1.993	0.04626	rs11695140
						2:102969807	2	2:102969807-C-T	102969807	A	ADD	926	-0.2586	-1.993	0.04626
						2:129116922	2	rs750785	129116922	A	ADD	927	0.2385	1.993	0.04626	rs750785
						2:231520821	2	rs11903702	231520821	A	ADD	927	0.2801	1.993	0.04626	rs11903702
						2:239218091	2	JHU_2.239218090	239218091	G	ADD	921	-0.3371	-1.993	0.04626
						4:129162391	4	rs6816625	129162391	A	ADD	927	-0.2683	-1.993	0.04626	rs6816625
						11:5770388	11	JHU_11.5770387	5770388	C	ADD	926	0.2307	1.993	0.04626
						19:7494957	19	rs7259729	7494957	G	ADD	927	0.2311	1.993	0.04626	rs7259729	ARHGEF18
						19:7735475	19	JHU_19.7735474	7735475	C	ADD	927	-0.2303	-1.993	0.04626	rs3745369
						22:50709495	22	JHU_22.50709494	50709495	G	ADD	921	0.2327	1.993	0.04626	rs2145985881
						3:142837361	3	rs4683739	142837361	T	ADD	926	0.2602	1.993	0.04627	rs4683739	ENSG00000241679
						5:1186121	5	rs6554634	1186121	A	ADD	927	0.3469	1.993	0.04627	rs6554634	ENSG00000302790
						6:135043731	6	rs9376055	135043731	A	ADD	927	0.2739	1.993	0.04627	rs9376055	ENSG00000308852
						15:33008870	15	rs3812934	33008870	G	ADD	926	0.231	1.993	0.04627	rs3812934
						20:23245270	20	JHU_20.23245269	23245270	T	ADD	924	0.2517	1.993	0.04627	rs1209528
						10:6088743	10	10:6088743-A-T	6088743	T	ADD	926	0.3458	1.993	0.04628
						12:21418398	12	kgp5430110	21418398	A	ADD	927	0.3343	1.993	0.04628	rs71446763	SLCO1A2
						12:21419440	12	kgp277759	21419440	T	ADD	927	0.3343	1.993	0.04628	rs11045916	SLCO1A2
						12:78542699	12	exm1023406	78542699	G	ADD	927	0.246	1.993	0.04628
						13:40184697	13	rs2324355	40184697	A	ADD	927	0.2331	1.993	0.04628	rs2324355	ENSG00000293701
						14:24507823	14	rs12590397	24507823	G	ADD	926	-0.5147	-1.993	0.04628	rs12590397	DHRS4-AS1,DHRS4L1,DHRS4L1,DHRS4L1
						16:79472854	16	rs7190849	79472854	C	ADD	927	0.3714	1.993	0.04628	rs7190849
						20:53493990	20	rs912508	53493990	G	ADD	927	0.2648	1.993	0.04628	rs912508
						1:59075102	1	rs12745094	59075102	G	ADD	925	0.3274	1.993	0.04629	rs12745094	ENSG00000283445
						14:33225423	14	rs10136778	33225423	G	ADD	924	-0.2917	-1.993	0.04629	rs10136778	AKAP6
						15:94086754	15	rs2220462	94086754	A	ADD	927	0.329	1.993	0.04629	rs2220462
						20:59187852	20	rs6015789	59187852	C	ADD	920	-0.4682	-1.993	0.04629	rs6015789	MIR646HG
						1:116241211	1	rs6673301	116241211	G	ADD	926	0.2511	1.993	0.0463	rs6673301	CASQ2
						1:173509365	1	rs1925340	173509365	A	ADD	927	0.3054	1.993	0.0463	rs1925340	SLC9C2
						5:7879950	5	rs7703033	7879950	A	ADD	927	-0.2553	-1.993	0.0463	rs7703033	MTRR
						7:25566190	7	rs73083908	25566190	G	ADD	927	-0.4933	-1.993	0.0463	rs73083908
						3:48697654	3	exm312817	48697654	C	ADD	924	-0.4011	-1.993	0.04631
						7:124126038	7	rs2079644	124126038	G	ADD	926	0.2425	1.993	0.04631	rs2079644	ENSG00000242593
						10:38779020	10	JHU_10.38779019	38779020	A	ADD	926	0.4383	1.993	0.04631	rs367545728
						17:8117115	17	rs4792590	8117115	A	ADD	927	-0.3568	-1.993	0.04631	rs4792590
						20:49235141	20	rs6096028	49235141	A	ADD	927	-0.4367	-1.993	0.04631	rs6096028	RIPOR3
						3:41279440	3	rs4135385	41279440	G	ADD	926	-0.2798	-1.992	0.04632	rs4135385	CTNNB1
						3:72220924	3	JHU_3.72220923	72220924	C	ADD	926	0.4062	1.992	0.04632	rs6775863	LINC00877,LINC00870
						15:54311205	15	rs11631632	54311205	A	ADD	927	0.227	1.992	0.04632	rs11631632	UNC13C
						1:222168464	1	rs7546586	222168464	G	ADD	927	0.2394	1.992	0.04633	rs7546586	LINC01705,ENSG00000307458
						9:94053044	9	rs34805232	94053044	A	ADD	927	0.3503	1.992	0.04634	rs34805232	AUH
						10:3820787	10	rs1043003	3820787	G	ADD	927	-0.24	-1.992	0.04634	rs1043003	KLF6
						12:65018137	12	rs11175471	65018137	G	ADD	927	0.3616	1.992	0.04634	rs11175471	RASSF3
						17:6658367	17	rs17794612	6658367	A	ADD	927	-0.2364	-1.992	0.04634	rs17794612
						19:48510953	19	JHU_19.48510952	48510953	G	ADD	927	-0.4141	-1.992	0.04634
						20:7232828	20	rs6085947	7232828	A	ADD	927	-0.295	-1.992	0.04634	rs6085947	LINC01428
						12:44221032	12	rs11182290	44221032	A	ADD	927	-0.2793	-1.992	0.04635	rs11182290
						13:29559713	13	JHU_13.29559712	29559713	A	ADD	925	-0.2398	-1.992	0.04635
						16:88325354	16	rs62047094	88325354	A	ADD	927	0.3467	1.992	0.04635	rs62047094	LINC02182
						2:20721975	2	JHU_2.20721974	20721975	T	ADD	927	-0.3819	-1.992	0.04636
						2:183795633	2	rs6718462	183795633	C	ADD	927	-0.5278	-1.992	0.04636	rs6718462	NCKAP1
						2:234677659	2	rs4148328	234677659	A	ADD	924	-0.2421	-1.992	0.04636	rs4148328	UGT1A6,UGT1A9,UGT1A1,UGT1A8,UGT1A10,UGT1A7,UGT1A4,UGT1A3,UGT1A5
						7:144909144	7	rs12673241	144909144	G	ADD	927	0.2478	1.992	0.04636	rs12673241
						8:9640400	8	rs11785739	9640400	A	ADD	926	0.3954	1.992	0.04636	rs11785739
						10:80800595	10	rs7093140	80800595	A	ADD	927	0.2421	1.992	0.04636	rs7093140	ZMIZ1-AS1
						12:21099272	12	rs11045611	21099272	C	ADD	926	0.2845	1.992	0.04636	rs11045611	SLCO1B3-SLCO1B7
						2:105555869	2	rs7595767	105555869	C	ADD	927	0.2551	1.992	0.04637	rs7595767	MRPS9-AS2
						2:141717646	2	rs13016717	141717646	G	ADD	927	0.3105	1.992	0.04637	rs13016717	LRP1B
						2:161837904	2	JHU_2.161837903	161837904	G	ADD	926	-0.4091	-1.992	0.04637
						9:108732469	9	rs7866652	108732469	A	ADD	927	0.23	1.992	0.04637	rs7866652	ENSG00000303675,ENSG00000303685
						17:74914941	17	rs16969506	74914941	G	ADD	927	0.3228	1.992	0.04637	rs16969506	MGAT5B
						22:30843495	22	rs4820848	30843495	G	ADD	927	0.23	1.992	0.04637	rs4820848
						12:26399829	12	rs16930376	26399829	A	ADD	926	-0.3183	-1.992	0.04638	rs16930376	ENSG00000255750,ITPR2-AS1
						12:72400298	12	rs73146312	72400298	A	ADD	920	0.4771	1.992	0.04638	rs73146312	TPH2
						16:84057628	16	JHU_16.84057627	84057628	G	ADD	926	0.2801	1.992	0.04638
						19:41001921	19	rs10414006	41001921	A	ADD	927	-0.4126	-1.992	0.04638	rs10414006	SPTBN4
						4:115075724	4	rs1112496	115075724	A	ADD	926	-0.2738	-1.992	0.04639	rs1112496
						5:166302658	5	rs1432925	166302658	A	ADD	926	-0.2373	-1.992	0.04639	rs1432925
						11:12176273	11	rs1564946	12176273	A	ADD	927	0.4294	1.992	0.04639	rs1564946	MICAL2
						15:93981680	15	rs12906176	93981680	A	ADD	925	0.272	1.992	0.04639	rs12906176	ENSG00000257060
						2:205258852	2	rs6748817	205258852	A	ADD	927	-0.3283	-1.992	0.0464	rs6748817
						3:183800537	3	rs7628671	183800537	G	ADD	927	0.3667	1.992	0.0464	rs7628671	HTR3C2P
						4:57026928	4	rs11736698	57026928	A	ADD	927	0.2376	1.992	0.0464	rs11736698	CRACD
						6:80803557	6	rs9448883	80803557	A	ADD	925	-0.4754	-1.992	0.0464	rs9448883
						7:17997163	7	JHU_7.17997162	17997163	G	ADD	927	0.3697	1.992	0.0464
						18:24680530	18	rs72884313	24680530	C	ADD	925	-0.3483	-1.992	0.0464	rs72884313	CHST9,AQP4-AS1
						21:22992942	21	rs723929	22992942	A	ADD	927	0.3168	1.992	0.0464	rs723929
						22:37981913	22	JHU_22.37981912	37981913	A	ADD	927	0.2337	1.992	0.0464
						4:178540122	4	JHU_4.178540121	178540122	C	ADD	927	0.2326	1.992	0.04641
						4:178540163	4	JHU_4.178540162	178540163	G	ADD	927	0.2326	1.992	0.04641
						7:80088041	7	rs2074674	80088041	A	ADD	926	0.2346	1.992	0.04641	rs2074674	GNAT3
						10:29865286	10	rs973285	29865286	C	ADD	927	0.3818	1.992	0.04641	rs973285	SVIL
						11:102359477	11	rs634814	102359477	A	ADD	927	-0.2933	-1.992	0.04641	rs634814	ENSG00000255482
						18:31285269	18	rs7234149	31285269	A	ADD	927	-0.2383	-1.992	0.04641	rs7234149	ASXL3
						19:53774985	19	rs28619228	53774985	G	ADD	927	-0.4366	-1.992	0.04641	rs28619228
						2:120156298	2	rs7587564	120156298	C	ADD	927	-0.2347	-1.992	0.04642	rs7587564
						5:90512294	5	JHU_5.90512293	90512294	G	ADD	927	0.4566	1.992	0.04642
						10:68933988	10	rs10997551	68933988	A	ADD	926	0.4655	1.992	0.04642	rs10997551	CTNNA3
						11:94078269	11	rs484889	94078269	A	ADD	926	-0.2458	-1.992	0.04642	rs484889
						12:63296499	12	rs699577	63296499	A	ADD	927	0.23	1.992	0.04642	rs699577	PPM1H
						19:18234588	19	rs11666281	18234588	A	ADD	927	0.2607	1.992	0.04642	rs11666281	MAST3
						20:40915410	20	rs6016737	40915410	G	ADD	927	0.2361	1.992	0.04642	rs6016737	PTPRT
						9:100750623	9	rs10984650	100750623	A	ADD	927	-0.2624	-1.991	0.04643	rs10984650	ANP32B
						9:100768760	9	rs10283632	100768760	A	ADD	927	-0.2624	-1.991	0.04643	rs10283632	ANP32B
						12:21071213	12	rs11045598	21071213	G	ADD	927	0.2836	1.991	0.04643	rs11045598	SLCO1B3-SLCO1B7
						13:42270305	13	rs9634767	42270305	G	ADD	927	-0.2755	-1.991	0.04643	rs9634767	VWA8
						13:103630971	13	rs1808632	103630971	A	ADD	927	-0.2601	-1.991	0.04643	rs1808632
						16:27869093	16	rs6498039	27869093	A	ADD	927	-0.2442	-1.991	0.04643	rs6498039	GSG1L
						3:191888452	3	JHU_3.191888451	191888452	A	ADD	927	0.4647	1.991	0.04644	rs79608878	FGF12
						8:4909163	8	JHU_8.4909162	4909163	G	ADD	927	0.3813	1.991	0.04644
						11:112908855	11	rs1940735	112908855	C	ADD	927	-0.2786	-1.991	0.04644	rs1940735	NCAM1
						16:4265400	16	rs62037571	4265400	G	ADD	927	0.2687	1.991	0.04644	rs62037571	SRL
						2:20748791	2	JHU_2.20748790	20748791	G	ADD	927	-0.2739	-1.991	0.04645	rs17655859
						3:70309725	3	rs13089371	70309725	C	ADD	927	0.2322	1.991	0.04645	rs13089371	MDFIC2
						5:152067448	5	rs80188215	152067448	G	ADD	927	-0.3423	-1.991	0.04645	rs80188215	LINC01470,ENSG00000286749
						6:169352786	6	rs2474468	169352786	A	ADD	926	-0.6407	-1.991	0.04645	rs2474468	ENSG00000225879,ENSG00000309022
						10:2373295	10	rs7087615	2373295	A	ADD	927	0.2986	1.991	0.04645	rs7087615
						17:14357071	17	rs12603125	14357071	C	ADD	926	0.2633	1.991	0.04645	rs12603125	ENSG00000230647
						7:5772259	7	rs13230831	5772259	A	ADD	926	-0.2539	-1.991	0.04646	rs13230831	RNF216
						8:1293894	8	rs12678087	1293894	A	ADD	927	-0.407	-1.991	0.04646	rs12678087	DLGAP2
						8:35408949	8	JHU_8.35408948	35408949	A	ADD	927	-0.3933	-1.991	0.04646	rs2978405	UNC5D
						14:50536022	14	JHU_14.50536021	50536022	A	ADD	927	-0.4739	-1.991	0.04647	rs17702624	LINC01588
						1:88035857	1	exm2253574	88035857	A	ADD	927	-0.2317	-1.991	0.04648	rs4655852	ENSG00000306560
						1:208341500	1	rs895237	208341500	C	ADD	927	0.2306	1.991	0.04648	rs895237	PLXNA2
						2:32636511	2	JHU_2.32636510	32636511	T	ADD	927	-0.239	-1.991	0.04648	rs176401	BIRC6
						4:118505637	4	rs13129382	118505637	A	ADD	927	-0.2569	-1.991	0.04648	rs13129382	LINC01378,ENSG00000298441
						8:11794210	8	rs57897378	11794210	A	ADD	927	-0.4948	-1.991	0.04648	rs57897378	ENSG00000287755,ENSG00000290829,ENSG00000305386
						14:20956774	14	rs1756361	20956774	G	ADD	926	-0.2384	-1.991	0.04648	rs1756361
						16:33425005	16	JHU_16.33425004	33425005	G	ADD	924	-0.4546	-1.991	0.04648
						16:62252538	16	rs72789824	62252538	G	ADD	927	0.4175	1.991	0.04648	rs72789824
						9:242863	9	rs28450861	242863	T	ADD	919	-0.4537	-1.991	0.04649	rs28450861	DOCK8
						9:1043752	9	rs6474536	1043752	A	ADD	927	-0.334	-1.991	0.04649	rs6474536
						2:77591574	2	rs2018145	77591574	A	ADD	927	0.3054	1.991	0.0465	rs2018145	LRRTM4
						5:159867647	5	rs62390301	159867647	A	ADD	926	-0.3087	-1.991	0.0465	rs62390301
						6:117238480	6	rs1321368	117238480	G	ADD	927	-0.2824	-1.991	0.0465	rs1321368	RFX6
						6:151125251	6	rs10046456	151125251	A	ADD	927	-0.6071	-1.991	0.0465	rs10046456	PLEKHG1
						1:85704193	1	rs7524465	85704193	C	ADD	927	0.2561	1.991	0.04651	rs7524465	ENSG00000296416
						2:218238881	2	rs12620884	218238881	G	ADD	927	0.2304	1.991	0.04651	rs12620884	DIRC3
						3:105694636	3	JHU_3.105694635	105694636	A	ADD	927	0.2493	1.991	0.04651
						5:23728749	5	JHU_5.23728748	23728749	G	ADD	924	-0.455	-1.991	0.04651	rs6877264
						19:42239178	19	rs10425443	42239178	A	ADD	927	-0.2447	-1.991	0.04651	rs10425443	ENSG00000267881
						22:17257609	22	JHU_22.17257608	17257609	A	ADD	927	0.3309	1.991	0.04651	rs56088425
						2:75051823	2	rs17678088	75051823	A	ADD	927	-0.2999	-1.991	0.04652	rs17678088
						2:129773352	2	rs4662630	129773352	G	ADD	927	-0.2547	-1.991	0.04652	rs4662630
						3:131591570	3	JHU_3.131591569	131591570	A	ADD	927	-0.2808	-1.991	0.04652
						3:131607539	3	rs2199351	131607539	A	ADD	927	-0.2808	-1.991	0.04652	rs2199351	CPNE4
						4:128112007	4	rs62333881	128112007	G	ADD	927	0.2533	1.991	0.04652	rs62333881	ENSG00000248491
						9:24904990	9	rs974861	24904990	G	ADD	927	-0.2606	-1.991	0.04652	rs974861
						9:36727388	9	rs12552072	36727388	G	ADD	927	0.2581	1.991	0.04652	rs12552072
						9:125116920	9	JHU_9.125116919	125116920	A	ADD	924	-0.4514	-1.991	0.04652	rs75578140
						19:55850651	19	19:55850651-C-T	55850651	A	ADD	926	0.4257	1.991	0.04652	rs1984063070	NLRP4
						19:57282529	19	rs113570232	57282529	A	ADD	927	0.3625	1.991	0.04652	rs113570232	ZIM2-AS1,ENSG00000286125
						3:110112637	3	rs1606368	110112637	A	ADD	927	0.238	1.991	0.04653	rs1606368
						7:110467221	7	exm-rs10279573	110467221	A	ADD	927	0.2992	1.991	0.04653	rs10279573	IMMP2L
						14:88693988	14	rs2277523	88693988	G	ADD	927	-0.2391	-1.991	0.04653	rs2277523	KCNK10
						5:14182982	5	JHU_5.14182981	14182982	A	ADD	924	0.3213	1.99	0.04654
						5:158507676	5	rs12054738	158507676	A	ADD	927	-0.5443	-1.99	0.04654	rs12054738	EBF1
						6:44141088	6	exm551047	44141088	A	ADD	925	-0.4295	-1.99	0.04654	rs6938938	CAPN11
						8:138771147	8	rs4129321	138771147	A	ADD	927	0.2593	1.99	0.04654	rs4129321
						13:79107402	13	rs7328541	79107402	A	ADD	927	0.2249	1.99	0.04654	rs7328541	OBI1-AS1,ENSG00000296474
						16:52315252	16	rs1477015	52315252	A	ADD	927	-0.2631	-1.99	0.04654	rs1477015
						16:75998454	16	rs958490	75998454	G	ADD	927	0.2436	1.99	0.04654	rs958490
						18:2855543	18	rs7232737	2855543	A	ADD	926	0.2368	1.99	0.04654	rs7232737	EMILIN2
						1:88740865	1	rs1295491	88740865	G	ADD	927	-0.554	-1.99	0.04655	rs1295491	PKN2-AS1
						1:211218816	1	rs12124026	211218816	C	ADD	925	0.2801	1.99	0.04655	rs12124026	KCNH1
						1:171739295	1	rs12406473	171739295	G	ADD	927	0.2999	1.99	0.04656	rs12406473
						1:238818634	1	rs12061917	238818634	C	ADD	924	-0.4608	-1.99	0.04656	rs12061917
						3:45159034	3	rs62242540	45159034	A	ADD	927	0.2301	1.99	0.04656	rs62242540	CDCP1
						3:127435191	3	rs3773146	127435191	A	ADD	927	0.2273	1.99	0.04656	rs3773146	MGLL
						5:178617862	5	rs9329070	178617862	A	ADD	927	0.2517	1.99	0.04656	rs9329070	ADAMTS2
						6:168102894	6	rs6930511	168102894	G	ADD	927	-0.4212	-1.99	0.04656	rs6930511
						11:15418219	11	rs12420460	15418219	G	ADD	924	-0.5772	-1.99	0.04656	rs12420460
						11:130980153	11	rs6590549	130980153	A	ADD	925	-0.2636	-1.99	0.04656	rs6590549
						17:72023478	17	rs7220837	72023478	G	ADD	927	0.2364	1.99	0.04656	rs7220837	ENSG00000285648
						2:1326143	2	rs12465180	1326143	G	ADD	926	-0.3742	-1.99	0.04657	rs12465180	SNTG2
						3:187985004	3	rs715790	187985004	G	ADD	927	0.2302	1.99	0.04657	rs715790	LPP
						4:157612204	4	rs72698453	157612204	A	ADD	927	0.4158	1.99	0.04657	rs72698453	ENSG00000248912
						7:43528406	7	rs10240214	43528406	G	ADD	927	0.2262	1.99	0.04657	rs10240214	HECW1
						11:112615975	11	rs4936155	112615975	A	ADD	927	0.3029	1.99	0.04657	rs4936155
						16:60849160	16	rs77506214	60849160	A	ADD	927	-0.6347	-1.99	0.04657	rs77506214
						21:36099738	21	rs2834606	36099738	G	ADD	926	0.2283	1.99	0.04657	rs2834606	LINC00160
						1:204828041	1	rs12043259	204828041	G	ADD	926	-0.4619	-1.99	0.04658	rs12043259	NFASC
						3:187979733	3	rs6784029	187979733	A	ADD	925	-0.3891	-1.99	0.04658	rs6784029	LPP
						5:27897183	5	rs7445766	27897183	G	ADD	927	0.23	1.99	0.04658	rs7445766
						5:55625333	5	rs158342	55625333	C	ADD	927	0.2842	1.99	0.04658	rs158342	ENSG00000304463
						5:89483393	5	rs78993474	89483393	G	ADD	927	0.4496	1.99	0.04658	rs78993474	LINC01339
						6:30982209	6	rs7755802	30982209	G	ADD	927	0.2319	1.99	0.04658	rs7755802	MUC22
						7:4659813	7	rs62450817	4659813	G	ADD	927	0.2352	1.99	0.04658	rs62450817	ENSG00000296681
						7:5148743	7	rs62441970	5148743	G	ADD	927	0.3038	1.99	0.04658	rs62441970	ENSG00000290673
						7:149441318	7	exm-rs7802599	149441318	C	ADD	927	-0.3945	-1.99	0.04658	rs7802599
						13:103621753	13	rs696909	103621753	G	ADD	927	-0.2362	-1.99	0.04658	rs696909
						16:81830475	16	rs4889384	81830475	G	ADD	926	0.2337	1.99	0.04658	rs4889384	PLCG2
						1:62027586	1	rs6661015	62027586	A	ADD	927	0.2553	1.99	0.04659	rs6661015	ENSG00000287224
						5:74069863	5	rs6874609	74069863	G	ADD	927	0.2693	1.99	0.04659	rs6874609	NSA2
						5:158826792	5	exm-rs6871626	158826792	A	ADD	927	0.2431	1.99	0.04659	rs6871626
						6:40608772	6	JHU_6.40608771	40608772	A	ADD	926	-0.5074	-1.99	0.04659	rs13196835	ENSG00000298454
						14:31913432	14	JHU_14.31913431	31913432	A	ADD	927	0.3678	1.99	0.04659
						19:51683579	19	rs62115989	51683579	A	ADD	927	-0.4738	-1.99	0.04659	rs62115989	ENSG00000268595
						2:19906545	2	rs7593979	19906545	G	ADD	927	0.2493	1.99	0.0466	rs7593979
						5:26046739	5	rs13177001	26046739	G	ADD	927	-0.3371	-1.99	0.0466	rs13177001
						6:53590044	6	rs62399933	53590044	A	ADD	927	0.4378	1.99	0.0466	rs62399933	ENSG00000227885
						10:89855608	10	exm-rs7070980	89855608	A	ADD	927	-0.4106	-1.99	0.0466	rs7070980	ENSG00000288875,ENSG00000297977
						10:109440921	10	rs2446026	109440921	A	ADD	927	0.2445	1.99	0.0466	rs2446026
						2:16126277	2	rs11684896	16126277	G	ADD	927	-0.2467	-1.99	0.04661	rs11684896
						4:177441611	4	JHU_4.177441610	177441611	G	ADD	927	0.2329	1.99	0.04661
						5:147842353	5	rs11168048	147842353	G	ADD	927	0.2227	1.99	0.04661	rs11168048	HTR4,ENSG00000300418
						5:180240026	5	rs624335	180240026	G	ADD	927	0.335	1.99	0.04661	rs624335	ENSG00000296385
						6:54009067	6	rs6458979	54009067	G	ADD	927	0.3026	1.99	0.04661	rs6458979	MLIP
						10:119283708	10	rs10886094	119283708	A	ADD	926	0.251	1.99	0.04661	rs10886094	EMX2OS
						11:36645555	11	JHU_11.36645554	36645555	T	ADD	924	0.234	1.99	0.04661	rs34807511	IFTAP
						11:82992473	11	JHU_11.82992472	82992473	T	ADD	925	0.2556	1.99	0.04661
						13:104628470	13	rs9514202	104628470	A	ADD	927	-0.3355	-1.99	0.04661	rs9514202
						19:35798060	19	rs720308	35798060	G	ADD	927	-0.3565	-1.99	0.04661	rs720308	MAG
						2:643320	2	2:643320-G-A	643320	G	ADD	927	0.3069	1.99	0.04662
						3:60011421	3	rs17256369	60011421	C	ADD	927	-0.5513	-1.99	0.04662	rs17256369	FHIT
						6:13275950	6	rs202044	13275950	G	ADD	927	0.3043	1.99	0.04662	rs202044	PHACTR1
						6:67238099	6	exm2266313	67238099	G	ADD	926	-0.2527	-1.99	0.04662
						15:26405237	15	rs77501193	26405237	A	ADD	927	-0.4879	-1.99	0.04662	rs77501193
						15:61308850	15	rs12592612	61308850	G	ADD	927	-0.3755	-1.99	0.04662	rs12592612	RORA
						1:95853044	1	rs12042113	95853044	G	ADD	926	-0.2289	-1.99	0.04663	rs12042113	ENSG00000307625
						3:157421151	3	rs6783747	157421151	A	ADD	927	0.284	1.99	0.04663	rs6783747
						6:157484943	6	rs139899463	157484943	G	ADD	925	-0.5721	-1.99	0.04663	rs139899463	ARID1B
						14:53970675	14	rs10130556	53970675	C	ADD	926	-0.2499	-1.99	0.04663	rs10130556	DDHD1-DT
						20:30523463	20	rs77701891	30523463	A	ADD	926	0.3135	1.99	0.04663	rs77701891	TTLL9
						1:9703860	1	rs79423094	9703860	A	ADD	927	-0.4311	-1.99	0.04664	rs79423094
						6:39788496	6	exm2266304	39788496	A	ADD	927	-0.2512	-1.99	0.04664
						8:115543245	8	rs10505222	115543245	G	ADD	926	0.3245	1.99	0.04664	rs10505222
						12:113448288	12	exm1039185	113448288	A	ADD	927	0.231	1.99	0.04664
						15:93222897	15	rs11074093	93222897	G	ADD	927	-0.2307	-1.99	0.04664	rs11074093
						1:17503210	1	rs2977265	17503210	A	ADD	927	-0.2601	-1.99	0.04665	rs2977265
						1:78963437	1	rs1322934	78963437	A	ADD	926	-0.2755	-1.989	0.04665	rs1322934	PTGFR
						1:102469386	1	rs6657751	102469386	G	ADD	927	0.2267	1.989	0.04665	rs6657751
						2:224861161	2	rs11695803	224861161	A	ADD	927	0.4097	1.989	0.04665	rs11695803	SERPINE2
						3:133779860	3	JHU_3.133779859	133779860	A	ADD	925	-0.2923	-1.989	0.04665
						5:95190176	5	rs6883552	95190176	A	ADD	927	0.2512	1.989	0.04665	rs6883552	LINC01554,ENSG00000272021
						7:36809558	7	rs74643936	36809558	A	ADD	927	-0.4845	-1.989	0.04665	rs74643936	ENSG00000307889
						11:97040365	11	rs11225252	97040365	A	ADD	927	-0.262	-1.989	0.04665	rs11225252
						12:66912923	12	rs7955946	66912923	A	ADD	927	0.3717	1.989	0.04665	rs7955946	GRIP1
						14:94912896	14	JHU_14.94912895	94912896	C	ADD	927	-0.2395	-1.989	0.04665
						20:5327068	20	rs6116752	5327068	C	ADD	927	0.2523	1.989	0.04665	rs6116752	ENSG00000230563
						3:5615521	3	JHU_3.5615520	5615521	C	ADD	926	0.4283	1.989	0.04666
						3:190806108	3	rs1355366	190806108	G	ADD	927	0.2328	1.989	0.04666	rs1355366	ENSG00000309795
						3:190812290	3	rs9814786	190812290	A	ADD	927	0.2328	1.989	0.04666	rs9814786
						6:80210291	6	JHU_6.80210290	80210291	A	ADD	926	-0.3812	-1.989	0.04666
						7:8229657	7	JHU_7.8229656	8229657	G	ADD	926	0.4291	1.989	0.04666	rs3807830	ICA1
						12:62261443	12	rs3759288	62261443	A	ADD	927	0.2403	1.989	0.04666	rs3759288	TAFA2
						1:187859774	1	rs61820439	187859774	G	ADD	926	-0.3358	-1.989	0.04667	rs61820439
						6:109532003	6	JHU_6.109532002	109532003	A	ADD	927	0.346	1.989	0.04667	rs117653774	CCDC162P,ENSG00000293470
						11:101341552	11	JHU_11.101341551	101341552	G	ADD	925	0.3735	1.989	0.04667	rs59880383	TRPC6
						16:81986357	16	rs56052823	81986357	G	ADD	926	0.2533	1.989	0.04667	rs56052823	PLCG2
						2:204805211	2	JHU_2.204805210	204805211	A	ADD	927	0.3363	1.989	0.04668
						3:26696470	3	rs114684029	26696470	G	ADD	922	0.4481	1.989	0.04668	rs114684029	LRRC3B
						3:133561022	3	JHU_3.133561021	133561022	A	ADD	924	0.2469	1.989	0.04668
						6:32362010	6	JHU_6.32362009	32362010	A	ADD	925	-0.3393	-1.989	0.04668
						6:154973687	6	JHU_6.154973686	154973687	A	ADD	926	-0.2362	-1.989	0.04668
						7:100526520	7	JHU_7.100526519	100526520	A	ADD	924	0.2418	1.989	0.04668
						17:6604757	17	rs74252223	6604757	A	ADD	921	0.4383	1.989	0.04668	rs74252223	SLC13A5
						7:89365188	7	rs13241979	89365188	C	ADD	927	0.2317	1.989	0.04669	rs13241979
						9:737436	9	rs10739127	737436	A	ADD	927	0.2325	1.989	0.04669	rs10739127	KANK1
						11:15223469	11	JHU_11.15223468	15223469	G	ADD	927	-0.2341	-1.989	0.04669
						16:24018156	16	JHU_16.24018155	24018156	G	ADD	924	0.2489	1.989	0.04669
						18:74660346	18	JHU_18.74660345	74660346	A	ADD	927	-0.3703	-1.989	0.04669
						6:5884859	6	rs1407793	5884859	G	ADD	927	-0.2709	-1.989	0.0467	rs1407793
						6:155329390	6	JHU_6.155329389	155329390	C	ADD	926	-0.5836	-1.989	0.0467
						16:29143040	16	rs1646122	29143040	A	ADD	924	0.2378	1.989	0.0467	rs1646122	ENSG00000300231
						3:56829685	3	JHU_3.56829684	56829685	G	ADD	925	0.2525	1.989	0.04671
						7:91444679	7	rs13229505	91444679	A	ADD	919	-0.242	-1.989	0.04671	rs13229505
						8:3083491	8	rs11786517	3083491	T	ADD	927	-0.2358	-1.989	0.04671	rs11786517	CSMD1
						12:92503934	12	rs17251467	92503934	G	ADD	927	-0.4086	-1.989	0.04671	rs17251467	LINC01619
						12:125897510	12	JHU_12.125897509	125897510	A	ADD	927	0.3357	1.989	0.04671	rs558501	TMEM132B
						13:28479260	13	rs7989117	28479260	A	ADD	927	0.2907	1.989	0.04671	rs7989117	PLUT
						18:67354594	18	rs7231109	67354594	G	ADD	927	-0.3653	-1.989	0.04671	rs7231109	DOK6
						6:32578917	6	JHU_6.32578916	32578917	T	ADD	916	0.2513	1.989	0.04672	rs502917
						7:106391804	7	rs7803053	106391804	A	ADD	927	-0.2385	-1.989	0.04672	rs7803053
						16:66029917	16	rs11642497	66029917	A	ADD	926	0.2309	1.989	0.04672	rs11642497
						21:24363308	21	rs244226	24363308	A	ADD	927	-0.2293	-1.989	0.04672	rs244226
						4:82955013	4	rs1470338	82955013	G	ADD	927	0.2263	1.989	0.04673	rs1470338	RASGEF1B
						5:117319372	5	rs4921000	117319372	G	ADD	927	0.3294	1.989	0.04673	rs4921000	LINC02147
						8:51981253	8	rs62508521	51981253	A	ADD	926	-0.46	-1.989	0.04673	rs62508521
						9:21007935	9	rs7041474	21007935	A	ADD	927	0.2493	1.989	0.04673	rs7041474	HACD4
						11:104659942	11	rs12285132	104659942	A	ADD	927	0.2641	1.989	0.04673	rs12285132
						13:91538087	13	rs9515840	91538087	G	ADD	926	0.4456	1.989	0.04673	rs9515840
						2:26712561	2	rs41288779	26712561	A	ADD	925	-0.5499	-1.989	0.04674	rs41288779	OTOF
						5:55875713	5	rs6450394	55875713	G	ADD	927	-0.2602	-1.989	0.04674	rs6450394	C5orf67
						10:121290571	10	rs4752324	121290571	A	ADD	927	0.2705	1.989	0.04674	rs4752324	RGS10
						11:57782028	11	rs10431127	57782028	G	ADD	922	-0.2263	-1.989	0.04674	rs10431127
						3:24801709	3	rs12485481	24801709	G	ADD	927	-0.2892	-1.989	0.04675	rs12485481
						8:54273057	8	rs6981962	54273057	G	ADD	927	0.3833	1.989	0.04675	rs6981962	ENSG00000308543
						12:129208187	12	rs7305519	129208187	G	ADD	927	-0.4608	-1.989	0.04675	rs7305519
						15:100015179	15	rs4965248	100015179	A	ADD	927	-0.3463	-1.989	0.04675	rs4965248	ENSG00000286893,ENSG00000310039
						7:150657890	7	7:150657890-A-C	150657890	C	ADD	927	-0.2924	-1.988	0.04676
						17:39922414	17	rs7405761	39922414	G	ADD	927	0.2579	1.988	0.04676	rs7405761	JUP
						18:28263619	18	rs2678806	28263619	A	ADD	927	0.2474	1.988	0.04676	rs2678806	ENSG00000266196
						21:33368188	21	rs2070371	33368188	A	ADD	927	-0.283	-1.988	0.04676	rs2070371	HUNK
						2:73075222	2	rs6758431	73075222	A	ADD	927	0.3519	1.988	0.04677	rs6758431
						4:61356693	4	rs997107	61356693	A	ADD	927	-0.2779	-1.988	0.04677	rs997107
						5:134421665	5	rs254578	134421665	A	ADD	926	0.224	1.988	0.04677	rs254578	PITX1-AS1
						5:134666742	5	JHU_5.134666741	134666742	G	ADD	927	0.3468	1.988	0.04677	rs76427764	PITX1-AS1
						7:106218123	7	JHU_7.106218122	106218123	G	ADD	927	-0.2417	-1.988	0.04677
						10:67539130	10	rs1620502	67539130	C	ADD	914	-0.3296	-1.988	0.04677	rs1620502	LINC01515,ENSG00000294264
						16:17669451	16	JHU_16.17669450	17669451	G	ADD	927	0.3019	1.988	0.04677
						16:72231243	16	rs61452478	72231243	T	ADD	926	0.4502	1.988	0.04677	rs61452478
						18:10030541	18	rs610573	10030541	A	ADD	927	-0.2301	-1.988	0.04677	rs610573
						3:133698349	3	rs10935090	133698349	A	ADD	927	0.3451	1.988	0.04678	rs10935090	SLCO2A1
						6:32359208	6	JHU_6.32359207	32359208	A	ADD	926	-0.3428	-1.988	0.04678	rs1143259	TSBP1-AS1
						12:21420712	12	rs11045918	21420712	A	ADD	926	0.3335	1.988	0.04678	rs11045918	SLCO1A2
						13:58465151	13	JHU_13.58465150	58465151	A	ADD	927	0.2315	1.988	0.04678
						17:53360687	17	rs9911895	53360687	A	ADD	927	0.3357	1.988	0.04678	rs9911895	HLF
						1:99317472	1	rs11166132	99317472	A	ADD	927	0.237	1.988	0.04679	rs11166132
						3:6968207	3	rs2116711	6968207	A	ADD	927	-0.4437	-1.988	0.04679	rs2116711	GRM7
						3:9012903	3	rs369651	9012903	A	ADD	927	0.2457	1.988	0.04679	rs369651
						4:23757245	4	rs1159937	23757245	G	ADD	927	-0.2894	-1.988	0.04679	rs1159937	ENSG00000250137
						4:118299424	4	JHU_4.118299423	118299424	A	ADD	924	-0.3115	-1.988	0.04679
						7:54904736	7	rs17673095	54904736	G	ADD	927	-0.2707	-1.988	0.04679	rs17673095	ENSG00000303536
						7:121910688	7	rs2402603	121910688	G	ADD	926	0.2277	1.988	0.04679	rs2402603
						11:15190819	11	rs1714368	15190819	A	ADD	927	0.3063	1.988	0.04679	rs1714368	INSC
						11:22368301	11	rs2593693	22368301	G	ADD	927	-0.292	-1.988	0.04679	rs2593693	SLC17A6
						13:113677895	13	rs1320521	113677895	A	ADD	927	-0.2681	-1.988	0.04679	rs1320521	MCF2L
						1:193625278	1	rs10921400	193625278	A	ADD	926	-0.2499	-1.988	0.0468	rs10921400	ENSG00000227240
						3:82477805	3	rs9875783	82477805	A	ADD	927	0.2622	1.988	0.0468	rs9875783	LINC02008
						12:125449798	12	rs10846790	125449798	A	ADD	926	0.2505	1.988	0.0468	rs10846790	DHX37
						16:27764276	16	rs28509355	27764276	A	ADD	926	0.3271	1.988	0.0468	rs28509355	KATNIP
						19:31635312	19	rs4805644	31635312	G	ADD	927	-0.2995	-1.988	0.0468	rs4805644	ENSG00000284430
						1:212182233	1	JHU_1.212182232	212182233	A	ADD	927	0.4427	1.988	0.04681
						2:123671811	2	rs6541865	123671811	A	ADD	927	0.2321	1.988	0.04681	rs6541865
						3:25156808	3	rs11129180	25156808	A	ADD	927	0.2424	1.988	0.04681	rs11129180	RARB
						6:161797690	6	rs12213397	161797690	A	ADD	927	0.3779	1.988	0.04681	rs12213397	PRKN
						10:72505992	10	rs10999507	72505992	G	ADD	927	0.2472	1.988	0.04681	rs10999507	ADAMTS14
						11:2073913	11	rs7925515	2073913	A	ADD	927	-0.2813	-1.988	0.04681	rs7925515	ENSG00000303720
						14:97174590	14	JHU_14.97174589	97174590	C	ADD	926	0.2348	1.988	0.04681
						15:86210598	15	rs2467097	86210598	G	ADD	926	-0.3465	-1.988	0.04681	rs2467097	AKAP13,AKAP13-AS1
						16:5734685	16	rs72765144	5734685	A	ADD	927	-0.526	-1.988	0.04681	rs72765144	RBFOX1
						20:57266134	20	rs6015338	57266134	A	ADD	927	0.346	1.988	0.04681	rs6015338	NPEPL1,STX16-NPEPL1
						3:86490729	3	rs7647614	86490729	A	ADD	927	0.2317	1.988	0.04682	rs7647614
						5:66805616	5	rs72765066	66805616	G	ADD	927	-0.5163	-1.988	0.04682	rs72765066	LINC02997
						9:134693169	9	rs10901103	134693169	G	ADD	926	-0.2526	-1.988	0.04682	rs10901103	ENSG00000236687
						2:103064512	2	JHU_2.103064511	103064512	A	ADD	927	-0.2359	-1.988	0.04683
						2:103066858	2	exm2254433	103066858	G	ADD	927	-0.2359	-1.988	0.04683
						2:174124391	2	rs62174397	174124391	C	ADD	927	-0.5127	-1.988	0.04683	rs62174397	MAP3K20,MAP3K20-AS1
						2:174919189	2	rs6756828	174919189	A	ADD	927	-0.2648	-1.988	0.04683	rs6756828
						18:11578217	18	JHU_18.11578216	11578217	C	ADD	927	0.274	1.988	0.04683
						18:62471925	18	JHU_18.62471924	62471925	C	ADD	926	-0.236	-1.988	0.04683	rs11665039
						3:83921289	3	JHU_3.83921288	83921289	A	ADD	926	-0.3311	-1.988	0.04684
						5:144620774	5	rs56366742	144620774	A	ADD	927	0.2512	1.988	0.04684	rs56366742
						6:164189394	6	rs1885960	164189394	A	ADD	927	0.2288	1.988	0.04684	rs1885960	ENSG00000235538,ENSG00000301221
						10:33851177	10	rs11009439	33851177	A	ADD	927	0.257	1.988	0.04684	rs11009439
						11:116518960	11	rs1261672	116518960	G	ADD	927	-0.284	-1.988	0.04684	rs1261672	LINC02702
						13:52875092	13	JHU_13.52875091	52875092	A	ADD	927	-0.6711	-1.988	0.04684	rs9535991	ENSG00000290490
						16:85934168	16	JHU_16.85934167	85934168	G	ADD	927	-0.426	-1.988	0.04684
						20:13260252	20	rs911642	13260252	A	ADD	927	0.2369	1.988	0.04684	rs911642	ISM1
						1:239812103	1	rs6691263	239812103	G	ADD	927	-0.2715	-1.988	0.04685	rs6691263	CHRM3
						5:140670835	5	rs62378365	140670835	A	ADD	927	-0.5752	-1.988	0.04685	rs62378365
						18:24772379	18	rs199978593	24772379	G	ADD	927	-0.4314	-1.988	0.04685	rs199978593
						4:100899637	4	JHU_4.100899636	100899637	G	ADD	927	0.3966	1.988	0.04686
						8:12957475	8	rs532841	12957475	G	ADD	927	0.2311	1.988	0.04686	rs532841	DLC1
						10:54697730	10	rs10740529	54697730	A	ADD	927	0.3011	1.988	0.04686	rs10740529	ENSG00000285958
						12:120546145	12	rs7294975	120546145	C	ADD	924	-0.4316	-1.988	0.04686	rs7294975	RAB35
						15:83588895	15	rs12148275	83588895	G	ADD	927	0.2333	1.988	0.04686	rs12148275	HOMER2,ENSG00000308606
						16:12203616	16	rs28700197	12203616	A	ADD	927	0.3472	1.988	0.04686	rs28700197	SNX29
						2:133742448	2	rs2320399	133742448	A	ADD	927	0.2288	1.987	0.04687	rs2320399	NCKAP5
						12:40802840	12	rs10784599	40802840	G	ADD	927	0.4177	1.988	0.04687	rs10784599	MUC19,ENSG00000258167
						1:209728590	1	rs10746420	209728590	G	ADD	927	-0.2345	-1.987	0.04688	rs10746420	ENSG00000224260
						1:247462701	1	rs1616299	247462701	A	ADD	927	-0.2437	-1.987	0.04688	rs1616299	ZNF496
						5:160663215	5	rs694587	160663215	A	ADD	927	0.3788	1.987	0.04688	rs694587
						10:48340623	10	rs7920146	48340623	G	ADD	927	0.2271	1.987	0.04688	rs7920146
						12:13870080	12	exm2250720	13870080	A	ADD	927	0.2293	1.987	0.04688
						3:17187647	3	rs17043133	17187647	A	ADD	926	-0.3652	-1.987	0.04689	rs17043133	ENSG00000285731
						7:5262602	7	rs4724462	5262602	A	ADD	926	0.2316	1.987	0.04689	rs4724462	WIPI2
						10:85973415	10	rs10887256	85973415	G	ADD	920	-0.2873	-1.987	0.04689	rs10887256	CDHR1
						3:178364921	3	rs6789584	178364921	A	ADD	927	-0.2505	-1.987	0.0469	rs6789584	KCNMB2,KCNMB2-AS1,ENSG00000275163
						10:14343055	10	rs10752336	14343055	G	ADD	927	-0.26	-1.987	0.0469	rs10752336	FRMD4A
						12:38120936	12	rs1663281	38120936	A	ADD	926	0.2315	1.987	0.0469	rs1663281
						12:94262781	12	rs55855959	94262781	A	ADD	927	0.4868	1.987	0.0469	rs55855959
						21:27667131	21	rs56093722	27667131	A	ADD	926	0.4172	1.987	0.0469	rs56093722	CYYR1-AS1
						2:37886901	2	rs4670210	37886901	G	ADD	927	-0.2676	-1.987	0.04691	rs4670210	CDC42EP3,CDC42EP3-AS1
						2:122966970	2	rs1432303	122966970	A	ADD	927	-0.3792	-1.987	0.04691	rs1432303	ENSG00000286481
						4:24900982	4	rs17594723	24900982	C	ADD	927	0.3486	1.987	0.04691	rs17594723	CCDC149
						5:33639653	5	rs62352876	33639653	A	ADD	927	0.4284	1.987	0.04691	rs62352876	ADAMTS12
						8:102595587	8	rs667737	102595587	A	ADD	927	-0.3644	-1.987	0.04691	rs667737	GRHL2
						16:63074301	16	JHU_16.63074300	63074301	C	ADD	927	0.295	1.987	0.04691
						1:163941245	1	rs1858534	163941245	G	ADD	926	-0.3283	-1.987	0.04692	rs1858534	ENSG00000307220
						2:177089140	2	rs12151479	177089140	A	ADD	926	0.2687	1.987	0.04692	rs12151479
						5:141439358	5	rs153149	141439358	G	ADD	927	-0.328	-1.987	0.04692	rs153149	ENSG00000308869
						6:108068003	6	exm569866	108068003	A	ADD	926	-0.318	-1.987	0.04693
						7:40699189	7	rs10280713	40699189	A	ADD	927	0.2761	1.987	0.04693	rs10280713	SUGCT
						14:22952088	14	JHU_14.22952087	22952088	G	ADD	927	0.3077	1.987	0.04693
						2:32597234	2	rs4952262	32597234	G	ADD	926	0.2266	1.987	0.04694	rs4952262	BIRC6
						5:9951112	5	rs7708238	9951112	A	ADD	927	0.2769	1.987	0.04694	rs7708238	ENSG00000307008
						9:125680547	9	rs2241064	125680547	G	ADD	927	0.3104	1.987	0.04694	rs2241064	ZBTB26
						10:25764413	10	rs10508695	25764413	A	ADD	927	-0.3475	-1.987	0.04694	rs10508695	GPR158
						15:83976567	15	kgp7675962	83976567	G	ADD	927	0.2692	1.987	0.04694
						1:160581306	1	rs1394079	160581306	G	ADD	927	-0.2361	-1.987	0.04695	rs1394079	SLAMF1
						2:240516749	2	rs11685345	240516749	G	ADD	927	0.2285	1.987	0.04695	rs11685345
						4:181911602	4	JHU_4.181911601	181911602	A	ADD	927	0.4052	1.987	0.04695	rs72688698
						7:28260507	7	JHU_7.28260506	28260507	A	ADD	927	-0.391	-1.987	0.04695	rs58462233	JAZF1-AS1
						11:19595702	11	rs1487204	19595702	G	ADD	927	0.2376	1.987	0.04695	rs1487204	NAV2
						11:128642388	11	rs646210	128642388	A	ADD	927	0.2613	1.987	0.04695	rs646210	FLI1
						12:21419948	12	rs11045917	21419948	A	ADD	926	0.3332	1.987	0.04695	rs11045917	SLCO1A2
						15:86200699	15	rs11631015	86200699	G	ADD	927	-0.2392	-1.987	0.04695	rs11631015	AKAP13,AKAP13-AS1
						5:160193757	5	JHU_5.160193756	160193757	A	ADD	927	-0.2387	-1.987	0.04696
						7:20303629	7	rs3114426	20303629	A	ADD	924	-0.2496	-1.987	0.04696	rs3114426	ENSG00000226097
						7:32000307	7	rs77799245	32000307	A	ADD	927	0.4009	1.987	0.04696	rs77799245	PDE1C
						12:50940983	12	rs10876055	50940983	C	ADD	923	0.2384	1.987	0.04696	rs10876055	DIP2B
						17:11702855	17	rs16940757	11702855	G	ADD	927	0.4628	1.987	0.04696	rs16940757	DNAH9
						1:108615524	1	rs1781064	108615524	G	ADD	927	0.2651	1.987	0.04697	rs1781064
						2:200452591	2	rs10182928	200452591	A	ADD	927	0.2426	1.987	0.04697	rs10182928
						5:87801273	5	rs2194026	87801273	A	ADD	926	0.3709	1.987	0.04697	rs2194026	MIR9-2HG
						8:21634360	8	JHU_8.21634359	21634360	G	ADD	923	0.2653	1.987	0.04697	rs34298776	GFRA2
						8:116003403	8	rs12546832	116003403	A	ADD	926	0.4365	1.987	0.04697	rs12546832	ENSG00000303006
						22:42711055	22	rs7286736	42711055	A	ADD	927	-0.236	-1.987	0.04697	rs7286736
						1:38984339	1	rs2184611	38984339	A	ADD	927	0.2611	1.986	0.04698	rs2184611	ENSG00000299856
						12:81655913	12	rs10862276	81655913	A	ADD	927	-0.305	-1.986	0.04698	rs10862276	PPFIA2
						16:15679732	16	JHU_16.15679731	15679732	A	ADD	924	-0.3776	-1.986	0.04698	rs72770189	BMERB1
						14:78697468	14	rs67442597	78697468	A	ADD	926	0.3291	1.986	0.04699	rs67442597	NRXN3
						18:29231195	18	JHU_18.29231194	29231195	G	ADD	927	-0.6524	-1.986	0.04699
						20:46811799	20	rs707516	46811799	A	ADD	927	0.2313	1.986	0.04699	rs707516
						20:58644163	20	rs1543473	58644163	C	ADD	927	-0.2329	-1.986	0.04699	rs1543473
						1:90593931	1	rs12408863	90593931	A	ADD	927	0.3008	1.986	0.047	rs12408863
						2:629601	2	2:629601-A-G	629601	A	ADD	926	0.3068	1.986	0.047
						3:45972492	3	rs41289614	45972492	A	ADD	927	-0.4786	-1.986	0.047	rs41289614	FYCO1
						10:29834095	10	JHU_10.29834094	29834095	A	ADD	927	0.2312	1.986	0.047	rs4463752	SVIL,SVIL-AS1
						11:94880125	11	rs75887387	94880125	A	ADD	927	0.3052	1.986	0.047	rs75887387
						14:61909343	14	14:61909343-A-G	61909343	A	ADD	927	0.4	1.986	0.047
						20:21622297	20	JHU_20.21622296	21622297	G	ADD	926	-0.2768	-1.986	0.047
						2:5411779	2	rs4669198	5411779	A	ADD	927	-0.5108	-1.986	0.04701	rs4669198
						3:192135606	3	rs12488767	192135606	C	ADD	927	0.2352	1.986	0.04701	rs12488767	FGF12
						4:89062285	4	rs4148149	89062285	C	ADD	927	0.2367	1.986	0.04701	rs4148149	ABCG2
						6:145549781	6	rs4896785	145549781	C	ADD	926	0.2391	1.986	0.04701	rs4896785
						13:59933053	13	rs4886160	59933053	A	ADD	927	-0.234	-1.986	0.04701	rs4886160
						17:39196381	17	rs12952843	39196381	A	ADD	921	-0.2468	-1.986	0.04701	rs12952843	ENSG00000306126
						3:21072043	3	rs958635	21072043	A	ADD	927	-0.2375	-1.986	0.04702	rs958635	ENSG00000282987
						4:127041554	4	rs7685518	127041554	G	ADD	927	-0.287	-1.986	0.04702	rs7685518
						4:161363563	4	rs10005281	161363563	A	ADD	926	-0.2475	-1.986	0.04702	rs10005281
						5:92588936	5	rs4541642	92588936	A	ADD	927	0.2318	1.986	0.04702	rs4541642	ENSG00000299401
						11:6314569	11	rs7106875	6314569	T	ADD	927	0.2428	1.986	0.04702	rs7106875	ENSG00000308330
						16:81045176	16	rs9925780	81045176	A	ADD	926	-0.2935	-1.986	0.04702	rs9925780	CENPN
						17:10304261	17	rs3744552	10304261	G	ADD	926	-0.2394	-1.986	0.04702	rs3744552	MYH8,MYHAS
						6:139821293	6	rs11965564	139821293	G	ADD	927	-0.6108	-1.986	0.04703	rs11965564	ENSG00000226571
						12:48935308	12	rs4492859	48935308	A	ADD	927	0.298	1.986	0.04703	rs4492859
						17:51960301	17	rs78210068	51960301	G	ADD	927	-0.5135	-1.986	0.04703	rs78210068	ENSG00000285939
						3:162088496	3	rs6792877	162088496	A	ADD	927	-0.2335	-1.986	0.04704	rs6792877
						5:146724726	5	rs889829	146724726	A	ADD	927	-0.2382	-1.986	0.04704	rs889829	STK32A
						6:160736787	6	6:160736787-T-A	160736787	A	ADD	924	0.3048	1.986	0.04704	rs3125055
						11:21773152	11	JHU_11.21773151	21773152	G	ADD	927	0.2315	1.986	0.04704
						1:201050046	1	rs942705	201050046	A	ADD	927	-0.2337	-1.986	0.04705	rs942705	CACNA1S
						2:171469234	2	rs6724616	171469234	G	ADD	927	-0.2646	-1.986	0.04705	rs6724616	MYO3B
						4:64476372	4	rs34575863	64476372	G	ADD	927	-0.4849	-1.986	0.04705	rs34575863
						6:161396158	6	rs617514	161396158	A	ADD	927	-0.2326	-1.986	0.04705	rs617514	ENSG00000231863
						9:32270198	9	rs12115492	32270198	G	ADD	927	-0.4762	-1.986	0.04705	rs12115492
						9:73094295	9	rs963266	73094295	A	ADD	921	0.2331	1.986	0.04705	rs963266	ENSG00000308298
						12:23277758	12	rs10743457	23277758	A	ADD	927	-0.246	-1.986	0.04705	rs10743457	LINC02955
						6:128307118	6	rs4341027	128307118	C	ADD	927	0.2487	1.986	0.04706	rs4341027	PTPRK
						10:11920152	10	JHU_10.11920151	11920152	G	ADD	922	0.2396	1.986	0.04706
						12:26811045	12	rs12313993	26811045	G	ADD	927	-0.3204	-1.986	0.04706	rs12313993	ITPR2
						5:146722890	5	rs6884181	146722890	A	ADD	927	-0.3185	-1.986	0.04707	rs6884181	STK32A
						5:157541101	5	rs1650551	157541101	G	ADD	927	0.2579	1.986	0.04707	rs1650551
						6:20524382	6	rs761154	20524382	A	ADD	927	-0.2299	-1.986	0.04707	rs761154
						11:66650852	11	JHU_11.66650851	66650852	A	ADD	926	-0.5476	-1.986	0.04707
						1:42139393	1	rs17372813	42139393	A	ADD	927	-0.3153	-1.986	0.04708	rs17372813	HIVEP3
						4:168283047	4	JHU_4.168283046	168283047	A	ADD	927	0.3262	1.986	0.04708	rs77130113
						7:41777008	7	7:41777008-C-T	41777008	A	ADD	927	-0.3473	-1.986	0.04708
						13:45331390	13	rs12866553	45331390	C	ADD	921	-0.2823	-1.986	0.04708	rs12866553
						18:34869401	18	rs1786080	34869401	G	ADD	927	0.2345	1.986	0.04708	rs1786080	CELF4
						3:6678415	3	rs635098	6678415	A	ADD	926	-0.343	-1.985	0.04709	rs635098	ENSG00000189229,GRM7-AS3
						3:145762335	3	rs9849076	145762335	A	ADD	927	-0.2367	-1.986	0.04709	rs9849076
						4:7725693	4	JHU_4.7725692	7725693	A	ADD	918	0.2567	1.985	0.04709
						4:171230357	4	rs72621987	171230357	G	ADD	923	-0.2373	-1.985	0.04709	rs72621987
						6:32415386	6	JHU_6.32415385	32415386	A	ADD	927	0.2344	1.985	0.04709	rs9268681	ENSG00000299747
						6:72875512	6	rs1852705	72875512	A	ADD	927	0.2404	1.985	0.04709	rs1852705	RIMS1
						7:18703062	7	rs801521	18703062	A	ADD	927	-0.4523	-1.985	0.04709	rs801521	HDAC9,ENSG00000295734
						8:21238695	8	rs1964328	21238695	G	ADD	927	-0.2345	-1.985	0.04709	rs1964328	ENSG00000305102
						10:2582576	10	JHU_10.2582575	2582576	C	ADD	927	0.2729	1.986	0.04709
						16:6650117	16	rs4786107	6650117	C	ADD	927	-0.239	-1.985	0.04709	rs4786107	RBFOX1
						20:6331985	20	rs6085512	6331985	G	ADD	927	-0.2558	-1.985	0.04709	rs6085512	ENSG00000307125
						2:67846288	2	rs4671193	67846288	A	ADD	927	-0.2426	-1.985	0.0471	rs4671193	ENSG00000235495
						7:10124331	7	rs12702978	10124331	G	ADD	927	-0.3507	-1.985	0.0471	rs12702978	ENSG00000287409
						10:29314460	10	rs10826559	29314460	A	ADD	927	0.3892	1.985	0.0471	rs10826559
						19:39886218	19	rs1629174	39886218	A	ADD	926	-0.5023	-1.985	0.0471	rs1629174	MED29,ENSG00000307007
						19:49102399	19	rs1132054	49102399	G	ADD	925	0.2346	1.985	0.0471	rs1132054	SULT2B1
						22:45731050	22	rs2350629	45731050	A	ADD	922	0.3203	1.985	0.0471	rs2350629	FAM118A
						1:35155814	1	JHU_1.35155813	35155814	A	ADD	927	-0.2333	-1.985	0.04711	rs7549650
						2:33455742	2	rs4670322	33455742	G	ADD	927	-0.2535	-1.985	0.04711	rs4670322	LTBP1
						3:100892054	3	rs1484231	100892054	A	ADD	927	0.2455	1.985	0.04711	rs1484231
						5:119643301	5	rs4895151	119643301	T	ADD	927	0.2411	1.985	0.04711	rs4895151	ENSG00000251293
						20:58648660	20	rs6123968	58648660	G	ADD	927	-0.2341	-1.985	0.04711	rs6123968
						21:44415982	21	rs73233394	44415982	G	ADD	926	0.4305	1.985	0.04711	rs73233394	PKNOX1
						3:83104337	3	JHU_3.83104336	83104337	C	ADD	925	0.477	1.985	0.04712
						3:139002333	3	rs79035763	139002333	A	ADD	926	0.4799	1.985	0.04712	rs79035763	MRPS22
						4:109803577	4	rs7686077	109803577	A	ADD	927	-0.2342	-1.985	0.04712	rs7686077	COL25A1
						4:190586494	4	JHU_4.190586493	190586494	A	ADD	923	-0.269	-1.985	0.04712	rs62324279
						5:15618181	5	rs12659622	15618181	A	ADD	926	-0.3949	-1.985	0.04712	rs12659622	FBXL7,ENSG00000250250
						5:126159441	5	rs2941673	126159441	G	ADD	927	0.2535	1.985	0.04712	rs2941673	LMNB1
						14:33247663	14	rs34628134	33247663	G	ADD	927	-0.2776	-1.985	0.04712	rs34628134	AKAP6,ENSG00000299896
						3:69153854	3	rs7038	69153854	A	ADD	927	0.2261	1.985	0.04713	rs7038	ARL6IP5
						3:173494462	3	rs35314136	173494462	C	ADD	927	0.3632	1.985	0.04713	rs35314136	NLGN1
						8:138928274	8	rs11779686	138928274	G	ADD	927	-0.2344	-1.985	0.04713	rs11779686	ENSG00000253288,ENSG00000254361
						8:141992778	8	exm2271023	141992778	A	ADD	926	-0.2345	-1.985	0.04713
						9:107866405	9	rs4742941	107866405	C	ADD	927	-0.2399	-1.985	0.04713	rs4742941	ENSG00000286536
						9:124548241	9	JHU_9.124548240	124548241	C	ADD	927	0.26	1.985	0.04713
						13:112326384	13	rs7323244	112326384	A	ADD	927	-0.263	-1.985	0.04713	rs7323244
						1:72941970	1	rs74089203	72941970	A	ADD	927	0.3308	1.985	0.04714	rs74089203	LINC02796
						5:82094671	5	rs1862598	82094671	G	ADD	927	-0.2366	-1.985	0.04714	rs1862598	ENSG00000297123
						15:101969878	15	JHU_15.101969877	101969878	G	ADD	926	0.2633	1.985	0.04714
						3:68890495	3	JHU_3.68890494	68890495	G	ADD	924	0.2336	1.985	0.04715
						3:73237729	3	rs9850430	73237729	A	ADD	927	-0.2531	-1.985	0.04715	rs9850430
						3:184853342	3	rs9841506	184853342	A	ADD	927	0.3081	1.985	0.04715	rs9841506	C3orf70
						4:27383785	4	rs13107491	27383785	G	ADD	927	0.2502	1.985	0.04715	rs13107491
						5:151611648	5	JHU_5.151611647	151611648	G	ADD	927	-0.2371	-1.985	0.04715
						7:23955191	7	rs2059447	23955191	A	ADD	925	0.2371	1.985	0.04715	rs2059447
						13:70113022	13	rs9317822	70113022	A	ADD	927	0.3241	1.985	0.04715	rs9317822
						21:19109333	21	JHU_21.19109332	19109333	C	ADD	926	0.3065	1.985	0.04715
						21:19487468	21	rs2824630	19487468	G	ADD	927	0.2354	1.985	0.04715	rs2824630	CHODL
						4:57549603	4	rs6829867	57549603	G	ADD	927	-0.2303	-1.985	0.04716	rs6829867
						6:22550777	6	rs9393310	22550777	A	ADD	927	0.3153	1.985	0.04716	rs9393310
						6:100507265	6	JHU_6.100507264	100507265	A	ADD	927	0.2433	1.985	0.04716
						14:63064389	14	JHU_14.63064388	63064389	A	ADD	927	-0.296	-1.985	0.04716
						14:98343867	14	rs61978008	98343867	A	ADD	927	-0.4917	-1.985	0.04716	rs61978008
						1:94283346	1	JHU_1.94283345	94283346	C	ADD	927	-0.2499	-1.985	0.04717	rs2818168	BCAR3
						2:231550706	2	rs6708684	231550706	A	ADD	924	-0.3376	-1.985	0.04717	rs6708684
						6:130020347	6	rs763132	130020347	C	ADD	926	-0.2357	-1.985	0.04717	rs763132	ARHGAP18
						12:61178116	12	rs7137510	61178116	A	ADD	927	0.2381	1.985	0.04717	rs7137510
						13:79133261	13	rs2765058	79133261	G	ADD	927	0.2237	1.985	0.04717	rs2765058	OBI1-AS1,ENSG00000296474
						15:78914734	15	rs8023462	78914734	G	ADD	926	-0.2305	-1.985	0.04717	rs8023462	ENSG00000259555
						17:43460891	17	JHU_17.43460890	43460891	G	ADD	925	0.2478	1.985	0.04717	rs61572747
						2:235857310	2	rs2379187	235857310	A	ADD	927	0.248	1.985	0.04718	rs2379187
						3:156167351	3	JHU_3.156167350	156167351	G	ADD	927	-0.4624	-1.985	0.04718
						6:32359937	6	JHU_6.32359936	32359937	A	ADD	922	-0.3383	-1.985	0.04718	rs75342713	TSBP1-AS1
						6:80178048	6	rs2803181	80178048	G	ADD	927	0.255	1.985	0.04718	rs2803181	ENSG00000231533
						9:8460860	9	JHU_9.8460859	8460860	C	ADD	927	0.4481	1.985	0.04718	rs76174161	PTPRD
						18:63118165	18	rs532980	63118165	C	ADD	925	0.2377	1.985	0.04718	rs532980
						3:12965142	3	JHU_3.12965141	12965142	A	ADD	920	0.3196	1.985	0.04719	rs56039401	IQSEC1,ENSG00000297478
						5:71688223	5	rs13158670	71688223	A	ADD	927	0.2305	1.985	0.04719	rs13158670
						12:22242056	12	rs7968922	22242056	G	ADD	927	0.4383	1.985	0.04719	rs7968922
						2:188868739	2	rs76864345	188868739	G	ADD	927	0.4404	1.984	0.0472	rs76864345	LINC01090
						2:215241881	2	rs79951842	215241881	A	ADD	927	-0.3233	-1.984	0.0472	rs79951842	SPAG16,ENSG00000197585
						3:5260445	3	JHU_3.5260444	5260445	A	ADD	927	0.2574	1.985	0.0472	rs75953299	EDEM1
						4:25450180	4	JHU_4.25450179	25450180	C	ADD	927	-0.6415	-1.985	0.0472	rs13127850	ENSG00000298218
						5:23549607	5	rs13162827	23549607	A	ADD	924	-0.2757	-1.984	0.0472	rs13162827
						7:110223803	7	rs34319400	110223803	T	ADD	925	-0.235	-1.985	0.0472	rs34319400
						11:44388505	11	rs10769041	44388505	A	ADD	927	-0.2987	-1.984	0.0472	rs10769041	ENSG00000308049
						1:82757711	1	rs785581	82757711	G	ADD	927	-0.498	-1.984	0.04721	rs785581	ENSG00000233290
						1:82765052	1	rs1770678	82765052	G	ADD	927	-0.498	-1.984	0.04721	rs1770678	ENSG00000233290
						3:20374929	3	rs6784144	20374929	G	ADD	927	0.3921	1.984	0.04721	rs6784144	SGO1-AS1,ENSG00000296099
						3:66668365	3	rs11128158	66668365	A	ADD	927	-0.2614	-1.984	0.04721	rs11128158	ENSG00000296028
						4:174465226	4	rs56286335	174465226	G	ADD	927	0.2308	1.984	0.04721	rs56286335	HAND2-AS1
						10:17400046	10	rs7923016	17400046	A	ADD	927	-0.3515	-1.984	0.04721	rs7923016	ST8SIA6,ENSG00000303005
						16:72027579	16	JHU_16.72027578	72027579	C	ADD	925	-0.3019	-1.984	0.04721
						1:81398343	1	JHU_1.81398342	81398343	A	ADD	925	0.3394	1.984	0.04722
						12:100057524	12	rs10745866	100057524	A	ADD	927	-0.2334	-1.984	0.04722	rs10745866	ANKS1B
						13:82358847	13	JHU_13.82358846	82358847	A	ADD	927	0.3654	1.984	0.04722	rs9601699
						18:66156002	18	rs7241379	66156002	G	ADD	927	0.4234	1.984	0.04722	rs7241379	ENSG00000287907
						1:66093030	1	1:66093030-C-T	66093030	A	ADD	922	-0.2442	-1.984	0.04723
						1:176863867	1	exm125899	176863867	A	ADD	927	-0.3157	-1.984	0.04723
						11:6030442	11	rs4494290	6030442	G	ADD	927	-0.2516	-1.984	0.04723	rs4494290
						11:78873460	11	rs10899598	78873460	G	ADD	927	0.2785	1.984	0.04723	rs10899598	TENM4
						13:74907558	13	rs1016225	74907558	G	ADD	927	0.2494	1.984	0.04723	rs1016225	LINC00402
						2:214683214	2	rs1582839	214683214	A	ADD	927	-0.2657	-1.984	0.04724	rs1582839	SPAG16
						5:12822959	5	rs7736131	12822959	C	ADD	924	0.2479	1.984	0.04724	rs7736131	LINC01194,ENSG00000309201
						14:56801913	14	JHU_14.56801912	56801913	A	ADD	927	-0.4365	-1.984	0.04724	rs12883905	LINC02284
						18:20058108	18	rs2159930	20058108	C	ADD	926	0.2405	1.984	0.04724	rs2159930	ENSG00000289624
						19:42120283	19	rs2215324	42120283	A	ADD	926	-0.2416	-1.984	0.04724	rs2215324
						10:132922587	10	rs4751322	132922587	G	ADD	927	0.2362	1.984	0.04725	rs4751322	TCERG1L
						15:80099577	15	rs724721	80099577	A	ADD	927	-0.2404	-1.984	0.04725	rs724721
						16:86096843	16	rs16940378	86096843	G	ADD	926	0.2912	1.984	0.04725	rs16940378
						1:244351608	1	rs6681086	244351608	A	ADD	927	0.245	1.984	0.04726	rs6681086	ENSG00000306473
						4:6670315	4	rs2285864	6670315	A	ADD	927	-0.3631	-1.984	0.04726	rs2285864	LINC02482
						4:173502443	4	rs72704855	173502443	G	ADD	927	0.3556	1.984	0.04726	rs72704855	GALNTL6
						6:151957714	6	rs12173570	151957714	A	ADD	926	-0.4407	-1.984	0.04726	rs12173570
						7:470316	7	rs36149343	470316	G	ADD	926	-0.2418	-1.984	0.04726	rs36149343	ENSG00000286710
						10:26850563	10	JHU_10.26850562	26850563	C	ADD	926	-0.3369	-1.984	0.04726
						11:11143030	11	rs6484689	11143030	G	ADD	927	0.3	1.984	0.04726	rs6484689	LINC02752
						11:88028840	11	rs217106	88028840	G	ADD	923	0.2437	1.984	0.04726	rs217106	CTSC
						14:62803949	14	rs10136925	62803949	A	ADD	927	0.2532	1.984	0.04726	rs10136925	ENSG00000296937
						15:69063852	15	JHU_15.69063851	69063852	G	ADD	924	-0.4916	-1.984	0.04726
						20:6865530	20	rs74633265	6865530	C	ADD	927	0.26	1.984	0.04726	rs74633265
						1:239001279	1	rs1983433	239001279	G	ADD	926	-0.2441	-1.984	0.04727	rs1983433	ENSG00000287177
						2:646364	2	rs10189761	646364	A	ADD	925	0.3061	1.984	0.04727	rs10189761
						3:56467691	3	rs11719646	56467691	G	ADD	927	0.2298	1.984	0.04727	rs11719646	ERC2
						4:23738906	4	rs7656180	23738906	G	ADD	927	0.2421	1.984	0.04727	rs7656180	ENSG00000250137
						4:63042975	4	rs2193120	63042975	A	ADD	926	-0.2284	-1.984	0.04727	rs2193120	ENSG00000288659
						5:13800652	5	rs16902771	13800652	G	ADD	927	-0.3052	-1.984	0.04727	rs16902771	DNAH5
						6:32427748	6	rs9268831	32427748	A	ADD	927	0.2352	1.984	0.04727	rs9268831	HLA-DRB9,ENSG00000299747
						10:1195959	10	rs4310544	1195959	A	ADD	927	0.2297	1.984	0.04727	rs4310544
						1:23744169	1	rs3795295	23744169	G	ADD	925	0.2279	1.984	0.04728	rs3795295	TCEA3
						2:651365	2	2:651365-G-A	651365	A	ADD	926	0.3062	1.984	0.04728	rs2867113
						2:212615935	2	JHU_2.212615934	212615935	G	ADD	927	0.2426	1.984	0.04728
						3:49035885	3	3:49035885-C-T	49035885	G	ADD	927	-0.2465	-1.984	0.04728
						3:133143318	3	rs13073286	133143318	A	ADD	926	0.2892	1.984	0.04728	rs13073286	BFSP2
						3:163957118	3	rs663534	163957118	A	ADD	927	0.3004	1.984	0.04728	rs663534
						5:107607138	5	rs13153782	107607138	A	ADD	927	0.2778	1.984	0.04728	rs13153782	FBXL17
						8:1765898	8	rs6558548	1765898	A	ADD	926	0.3467	1.984	0.04728	rs6558548	KBTBD11-OT1
						8:129987132	8	rs16903937	129987132	A	ADD	927	-0.5082	-1.984	0.04728	rs16903937	CCDC26
						10:19814842	10	rs11010247	19814842	G	ADD	927	-0.3419	-1.984	0.04728	rs11010247	MALRD1
						1:14845459	1	rs12138326	14845459	A	ADD	926	0.2462	1.984	0.04729	rs12138326	KAZN
						2:233830950	2	rs11678490	233830950	A	ADD	923	0.2847	1.984	0.04729	rs11678490	NGEF,ENSG00000222001
						3:10369180	3	rs1719571	10369180	G	ADD	927	0.3134	1.984	0.04729	rs1719571	ATP2B2
						3:152398556	3	JHU_3.152398555	152398556	A	ADD	926	0.2909	1.984	0.04729
						6:162438621	6	JHU_6.162438620	162438621	G	ADD	925	-0.2707	-1.984	0.04729	rs79132184	PRKN
						16:6044520	16	rs34025257	6044520	G	ADD	927	-0.4924	-1.984	0.04729	rs34025257	RBFOX1
						19:47002915	19	rs16980543	47002915	A	ADD	927	-0.4618	-1.984	0.04729	rs16980543	ENSG00000291145
						1:248848132	1	JHU_1.248848131	248848132	A	ADD	927	-0.3707	-1.984	0.0473	rs74154543	OR14I1,ENSG00000286015
						12:127918882	12	exm2250681	127918882	A	ADD	927	0.2325	1.984	0.0473
						13:107126216	13	rs7981935	107126216	A	ADD	924	-0.2414	-1.984	0.0473	rs7981935	ENSG00000303813
						14:66503772	14	rs12588689	66503772	A	ADD	927	-0.5301	-1.984	0.0473	rs12588689	ENSG00000258847,ENSG00000300987
						22:47885425	22	JHU_22.47885424	47885425	G	ADD	926	0.2273	1.984	0.0473
						4:65043077	4	JHU_4.65043076	65043077	G	ADD	925	-0.3986	-1.983	0.04731
						4:84947233	4	rs17007862	84947233	A	ADD	927	0.3	1.984	0.04731	rs17007862	LINC02994
						5:100798650	5	rs465395	100798650	A	ADD	927	-0.2946	-1.983	0.04731	rs465395	ENSG00000301625
						5:100799967	5	JHU_5.100799966	100799967	G	ADD	927	-0.2946	-1.983	0.04731
						6:82624715	6	rs12209136	82624715	T	ADD	927	-0.2921	-1.984	0.04731	rs12209136	LINC02542
						8:102488867	8	JHU_8.102488866	102488867	A	ADD	927	-0.4642	-1.984	0.04731
						10:61469538	10	rs1171614	61469538	A	ADD	925	0.2605	1.984	0.04731	rs1171614	SLC16A9
						12:44251107	12	rs1731454	44251107	A	ADD	927	-0.3446	-1.983	0.04731	rs1731454	TMEM117
						12:44255596	12	rs1675772	44255596	G	ADD	927	-0.3446	-1.983	0.04731	rs1675772	TMEM117
						12:128148390	12	rs11613525	128148390	A	ADD	927	-0.4135	-1.984	0.04731	rs11613525	ENSG00000297305,ENSG00000297329
						17:45311933	17	JHU_17.45311932	45311933	A	ADD	927	0.4339	1.984	0.04731
						2:155278956	2	JHU_2.155278955	155278956	G	ADD	926	-0.6061	-1.983	0.04732	rs72872402	GALNT13
						4:34129758	4	rs7439164	34129758	C	ADD	927	0.3929	1.983	0.04732	rs7439164	LINC02484
						4:34149964	4	rs7654957	34149964	G	ADD	927	0.3929	1.983	0.04732	rs7654957	LINC02484,ENSG00000287320
						4:105061306	4	rs13108980	105061306	A	ADD	927	0.2305	1.983	0.04732	rs13108980
						5:34758023	5	rs72730579	34758023	A	ADD	927	-0.3513	-1.983	0.04732	rs72730579	RAI14
						11:16263349	11	rs12291520	16263349	A	ADD	927	0.4087	1.983	0.04732	rs12291520	SOX6
						12:115602247	12	rs3909680	115602247	A	ADD	927	0.2267	1.983	0.04732	rs3909680	ENSG00000298928
						14:80367410	14	rs77729710	80367410	A	ADD	927	0.3364	1.983	0.04732	rs77729710	ENSG00000258416
						20:4222605	20	rs57361540	4222605	C	ADD	927	0.266	1.983	0.04732	rs57361540	ADRA1D
						21:35911599	21	rs2834512	35911599	A	ADD	927	0.3453	1.983	0.04732	rs2834512	RCAN1,ENSG00000288711
						2:100295638	2	rs10189976	100295638	C	ADD	927	0.2346	1.983	0.04733	rs10189976	AFF3
						3:86367480	3	rs17294527	86367480	G	ADD	927	-0.2485	-1.983	0.04733	rs17294527
						4:184949472	4	JHU_4.184949471	184949472	C	ADD	927	0.2559	1.983	0.04733	rs10030834
						6:88924499	6	rs9344762	88924499	A	ADD	927	0.3403	1.983	0.04733	rs9344762	ENSG00000234426,ENSG00000298549
						15:26032395	15	rs4906771	26032395	A	ADD	927	-0.2336	-1.983	0.04733	rs4906771	ATP10A
						1:110719089	1	JHU_1.110719088	110719089	A	ADD	927	-0.4462	-1.983	0.04734
						5:16628511	5	rs257174	16628511	G	ADD	927	-0.2587	-1.983	0.04734	rs257174	RETREG1-AS1
						11:2839751	11	rs2237892	2839751	A	ADD	927	0.4097	1.983	0.04734	rs2237892	KCNQ1
						12:127931111	12	JHU_12.127931110	127931111	G	ADD	927	-0.2351	-1.983	0.04734
						13:74758886	13	rs17062289	74758886	A	ADD	916	0.352	1.983	0.04734	rs17062289
						17:72589264	17	rs12949223	72589264	A	ADD	926	-0.2356	-1.983	0.04734	rs12949223
						3:8474142	3	JHU_3.8474141	8474142	G	ADD	927	-0.4421	-1.983	0.04735
						8:102599979	8	rs2030786	102599979	A	ADD	924	-0.2329	-1.983	0.04735	rs2030786	GRHL2
						11:125824569	11	rs76527016	125824569	A	ADD	924	0.3481	1.983	0.04735	rs76527016	VSIG10L2
						12:47504173	12	JHU_12.47504172	47504173	G	ADD	927	0.3828	1.983	0.04735
						16:25234431	16	rs2881054	25234431	A	ADD	926	0.2491	1.983	0.04735	rs2881054	AQP8,ENSG00000309232
						16:83725371	16	rs7200481	83725371	A	ADD	927	0.2329	1.983	0.04735	rs7200481	CDH13,ENSG00000261103
						18:5648631	18	JHU_18.5648630	5648631	A	ADD	927	-0.4097	-1.983	0.04735
						1:42568161	1	JHU_1.42568160	42568161	C	ADD	927	-0.2871	-1.983	0.04736
						4:117602696	4	rs60997271	117602696	A	ADD	922	0.2363	1.983	0.04736	rs60997271
						18:54294744	18	JHU_18.54294743	54294744	G	ADD	927	-0.4209	-1.983	0.04736
						20:6407511	20	JHU_20.6407510	6407511	A	ADD	927	-0.2301	-1.983	0.04736
						8:75691260	8	rs7812753	75691260	A	ADD	926	0.3791	1.983	0.04737	rs7812753
						11:120779520	11	rs949055	120779520	G	ADD	927	0.2377	1.983	0.04737	rs949055	GRIK4
						13:76608682	13	rs1461986	76608682	A	ADD	922	-0.2988	-1.983	0.04737	rs1461986
						15:70409172	15	JHU_15.70409171	70409172	A	ADD	926	0.2741	1.983	0.04737	rs2047658
						17:6038074	17	rs4496215	6038074	G	ADD	927	0.2523	1.983	0.04737	rs4496215
						2:171568633	2	JHU_2.171568632	171568633	A	ADD	925	-0.3998	-1.983	0.04738
						3:63820493	3	rs2087704	63820493	A	ADD	927	-0.3073	-1.983	0.04738	rs2087704	C3orf49,THOC7
						8:115843061	8	rs9297534	115843061	G	ADD	927	0.2355	1.983	0.04738	rs9297534
						12:32310235	12	rs1809241	32310235	G	ADD	927	-0.269	-1.983	0.04738	rs1809241	BICD1
						2:212645683	2	JHU_2.212645682	212645683	T	ADD	926	0.4848	1.983	0.04739
						2:234588585	2	rs7579530	234588585	G	ADD	922	-0.24	-1.983	0.04739	rs7579530	UGT1A9,UGT1A8,UGT1A10
						3:20043502	3	3:20043502-CT	20043502	A	ADD	927	-0.2932	-1.983	0.04739
						8:102744049	8	rs1080598	102744049	A	ADD	927	-0.372	-1.983	0.04739	rs1080598	NCALD
						8:133458487	8	rs2721905	133458487	A	ADD	927	-0.2394	-1.983	0.04739	rs2721905	KCNQ3
						11:119795996	11	rs113078426	119795996	G	ADD	927	-0.5364	-1.983	0.04739	rs113078426	ENSG00000288047
						12:70983895	12	exm1021427	70983895	C	ADD	927	-0.3505	-1.983	0.04739
						12:113574104	12	12:113574104-A-G	113574104	G	ADD	927	0.3836	1.983	0.04739	rs7975596	ENSG00000303542
						1:157357432	1	JHU_1.157357431	157357432	G	ADD	926	0.4213	1.983	0.0474
						3:4952779	3	rs6777136	4952779	G	ADD	927	-0.272	-1.983	0.0474	rs6777136	BHLHE40-AS1
						3:171544939	3	JHU_3.171544938	171544939	G	ADD	927	-0.3537	-1.983	0.0474	rs367585176	TMEM212-AS1
						6:91560367	6	rs12192521	91560367	G	ADD	926	-0.3316	-1.983	0.0474	rs12192521	ENSG00000307789
						7:55423050	7	rs10243871	55423050	A	ADD	927	-0.2397	-1.983	0.0474	rs10243871
						9:83501287	9	rs6559594	83501287	G	ADD	927	0.2389	1.983	0.0474	rs6559594	ENSG00000226798,ENSG00000302378
						9:136426628	9	JHU_9.136426627	136426628	A	ADD	921	0.3184	1.983	0.0474	rs112752498	ADAMTSL2
						11:42991421	11	JHU_11.42991420	42991421	A	ADD	927	0.2455	1.983	0.0474	rs763730991
						14:76491039	14	JHU_14.76491038	76491039	A	ADD	927	0.3577	1.983	0.0474	rs2111782	IFT43
						5:61561170	5	rs75468554	61561170	A	ADD	927	0.4181	1.983	0.04741	rs75468554
						9:103427741	9	rs10114272	103427741	A	ADD	927	-0.2776	-1.983	0.04741	rs10114272
						12:34375620	12	JHU_12.34375619	34375620	T	ADD	922	0.232	1.983	0.04741
						16:27167291	16	JHU_16.27167290	27167291	A	ADD	927	0.3339	1.983	0.04741
						20:45100303	20	rs60008268	45100303	T	ADD	927	-0.3623	-1.983	0.04741	rs60008268	ZNF840P,ENSG00000283757,ENSG00000293255
						22:43299690	22	rs2413734	43299690	G	ADD	926	0.3621	1.983	0.04741	rs2413734	PACSIN2
						7:98836916	7	rs4236542	98836916	G	ADD	927	-0.3662	-1.983	0.04742	rs4236542	ENSG00000293559,ENSG00000310567
						9:38179054	9	rs10758477	38179054	A	ADD	926	-0.2333	-1.983	0.04742	rs10758477
						11:57951001	11	rs10896706	57951001	A	ADD	926	-0.2637	-1.983	0.04742	rs10896706
						12:123956749	12	rs3087496	123956749	A	ADD	927	-0.2352	-1.983	0.04742	rs3087496	RILPL1
						1:112026449	1	JHU_1.112026448	112026449	A	ADD	927	-0.3664	-1.982	0.04743	rs17027794	TMIGD3
						1:230353480	1	rs60831018	230353480	A	ADD	927	0.3018	1.982	0.04743	rs60831018	GALNT2
						3:32251394	3	JHU_3.32251393	32251394	A	ADD	927	0.2918	1.982	0.04743	rs10865843
						3:126012421	3	rs11718633	126012421	A	ADD	926	0.2772	1.982	0.04743	rs11718633	ENSG00000250934,ENSG00000251448
						9:110690647	9	rs1361370	110690647	A	ADD	927	-0.2447	-1.982	0.04743	rs1361370
						11:131272969	11	JHU_11.131272968	131272969	C	ADD	927	0.2488	1.982	0.04743
						16:27056455	16	exm-rs2203512	27056455	G	ADD	927	0.3723	1.982	0.04743	rs2203512	ENSG00000295256
						16:71343397	16	rs9924119	71343397	G	ADD	927	0.3433	1.982	0.04743	rs9924119	ENSG00000261260,ENSG00000294967
						17:76300568	17	rs937892	76300568	C	ADD	927	-0.251	-1.982	0.04743	rs937892	ENSG00000305778
						18:22132395	18	rs1621364	22132395	A	ADD	927	0.2612	1.982	0.04743	rs1621364	LINC01915
						4:135588393	4	rs79151456	135588393	A	ADD	927	0.3031	1.982	0.04744	rs79151456
						6:40298297	6	rs10498748	40298297	A	ADD	924	0.2685	1.982	0.04744	rs10498748	TDRG1
						15:98978285	15	rs8035533	98978285	C	ADD	924	0.4349	1.982	0.04744	rs8035533
						20:17252047	20	JHU_20.17252046	17252047	G	ADD	927	-0.5204	-1.982	0.04744	rs6131926	PCSK2
						1:15544366	1	rs12057512	15544366	C	ADD	927	-0.3072	-1.982	0.04745	rs12057512	TMEM51
						2:637830	2	2:637830-A-G	637830	A	ADD	927	0.3059	1.982	0.04745
						2:638190	2	2:638190-A-G	638190	A	ADD	927	0.3059	1.982	0.04745
						2:639900	2	2:639900-C-T	639900	G	ADD	927	0.3059	1.982	0.04745
						2:641718	2	2:641718-T-G	641718	A	ADD	927	0.3059	1.982	0.04745
						2:642467	2	2:642467-A-G	642467	A	ADD	927	0.3059	1.982	0.04745
						2:642499	2	2:642499-C-G	642499	G	ADD	927	0.3059	1.982	0.04745	rs7601028
						2:642846	2	2:642846-G-A	642846	G	ADD	927	0.3059	1.982	0.04745
						2:643303	2	JHU_2.643302	643303	C	ADD	927	0.3059	1.982	0.04745
						2:644529	2	2:644529-T-C	644529	A	ADD	927	0.3059	1.982	0.04745
						2:644953	2	exm-rs7561317	644953	A	ADD	927	0.3059	1.982	0.04745	rs7561317
						2:645372	2	2:645372-T-G	645372	A	ADD	927	0.3059	1.982	0.04745
						2:645646	2	2:645646-C-T	645646	G	ADD	927	0.3059	1.982	0.04745
						2:646061	2	2:646061-T-C	646061	A	ADD	927	0.3059	1.982	0.04745
						2:646110	2	2:646110-C-T	646110	G	ADD	927	0.3059	1.982	0.04745
						2:646345	2	2:646345-G-A	646345	G	ADD	927	0.3059	1.982	0.04745
						2:646674	2	2:646674-T-C	646674	A	ADD	927	0.3059	1.982	0.04745
						2:646767	2	2:646767-G-A	646767	G	ADD	927	0.3059	1.982	0.04745
						2:646803	2	2:646803-T-C	646803	A	ADD	927	0.3059	1.982	0.04745
						2:647577	2	2:647577-A-G	647577	A	ADD	927	0.3059	1.982	0.04745
						2:650980	2	JHU_2.650979	650980	A	ADD	927	0.3059	1.982	0.04745	rs13387091
						8:54154311	8	rs16918928	54154311	A	ADD	927	0.3895	1.982	0.04745	rs16918928	OPRK1,ENSG00000254687
						8:119702272	8	rs1357038	119702272	A	ADD	927	-0.3408	-1.982	0.04745	rs1357038	SAMD12-AS1
						9:32465650	9	rs944581	32465650	C	ADD	926	0.233	1.982	0.04745	rs944581	RIGI,ENSG00000288684
						10:3163521	10	JHU_10.3163520	3163521	A	ADD	927	0.2408	1.982	0.04745
						12:89721024	12	rs17016643	89721024	G	ADD	926	-0.5424	-1.982	0.04745	rs17016643	ENSG00000299735
						12:102380567	12	JHU_12.102380566	102380567	A	ADD	927	-0.4291	-1.982	0.04745
						13:94153672	13	rs7332793	94153672	C	ADD	927	0.3939	1.982	0.04745	rs7332793	GPC6
						17:20760419	17	rs118162178	20760419	T	ADD	925	-0.4149	-1.982	0.04745	rs118162178	ENSG00000266369,CCDC144NL
						1:207646462	1	exm144675	207646462	A	ADD	927	0.2358	1.982	0.04746	rs17615	CR2
						2:75461177	2	rs13017967	75461177	A	ADD	927	-0.2579	-1.982	0.04746	rs13017967
						4:40730820	4	rs790143	40730820	A	ADD	921	-0.2898	-1.982	0.04746	rs790143
						6:170526065	6	rs9366181	170526065	G	ADD	927	0.3022	1.982	0.04746	rs9366181	ENSG00000230960
						11:19493284	11	rs11820210	19493284	C	ADD	920	-0.268	-1.982	0.04746	rs11820210	NAV2
						11:34643721	11	rs286921	34643721	A	ADD	927	0.2977	1.982	0.04746	rs286921	EHF
						14:85694885	14	rs12433588	85694885	A	ADD	927	-0.37	-1.982	0.04746	rs12433588	ENSG00000259044
						1:162600119	1	rs7544972	162600119	A	ADD	927	-0.2634	-1.982	0.04747	rs7544972
						6:137925991	6	rs641576	137925991	A	ADD	927	-0.2852	-1.982	0.04747	rs641576
						16:4938280	16	rs2075637	4938280	A	ADD	926	-0.2367	-1.982	0.04747	rs2075637	PPL
						19:16078364	19	JHU_19.16078363	16078364	G	ADD	927	-0.5008	-1.982	0.04747	rs8111870
						9:106148215	9	rs303635	106148215	C	ADD	927	0.2939	1.982	0.04748	rs303635	ENSG00000226566
						19:1199676	19	rs35576999	1199676	A	ADD	926	-0.3315	-1.982	0.04748	rs35576999
						19:41673848	19	rs8105815	41673848	A	ADD	927	0.3708	1.982	0.04748	rs8105815	ENSG00000301056
						1:61212463	1	JHU_1.61212462	61212463	T	ADD	926	-0.2456	-1.982	0.04749	rs6685796	ENSG00000231252
						2:144505198	2	rs1712957	144505198	A	ADD	927	-0.2326	-1.982	0.04749	rs1712957	ARHGAP15,ARHGAP15-AS1
						4:7531319	4	rs11931489	7531319	A	ADD	927	0.2401	1.982	0.04749	rs11931489	SORCS2
						10:112475768	10	rs1557030	112475768	G	ADD	927	0.2376	1.982	0.04749	rs1557030	RBM20
						14:23706738	14	rs178765	23706738	A	ADD	927	-0.2691	-1.982	0.04749	rs178765	RNF212B
						1:83252700	1	rs76412049	83252700	C	ADD	917	-0.538	-1.982	0.0475	rs76412049	ENSG00000233290
						2:205270870	2	rs4347813	205270870	A	ADD	926	-0.2676	-1.982	0.0475	rs4347813
						6:130607631	6	JHU_6.130607630	130607631	G	ADD	927	0.3186	1.982	0.0475
						8:56788951	8	rs333611	56788951	G	ADD	924	-0.4208	-1.982	0.0475	rs333611
						10:78670896	10	JHU_10.78670895	78670896	C	ADD	927	-0.5483	-1.982	0.0475	rs1907747	KCNMA1,KCNMA1-AS1
						15:38426965	15	rs8025161	38426965	G	ADD	927	0.4103	1.982	0.0475	rs8025161
						1:4089259	1	rs12062024	4089259	T	ADD	927	0.3032	1.982	0.04751	rs12062024	LINC02780
						3:61441459	3	rs59468133	61441459	G	ADD	927	0.285	1.982	0.04751	rs59468133
						3:150716750	3	rs6797359	150716750	G	ADD	927	-0.3497	-1.982	0.04751	rs6797359	ENSG00000243273,SIAH2-AS1
						3:188341678	3	rs4686487	188341678	A	ADD	926	0.2705	1.982	0.04751	rs4686487	LPP,ENSG00000295499
						4:12596193	4	rs6448933	12596193	A	ADD	927	-0.2335	-1.982	0.04751	rs6448933
						9:91203868	9	rs4877136	91203868	G	ADD	927	0.2845	1.982	0.04751	rs4877136
						10:101930940	10	rs10883452	101930940	A	ADD	927	0.45	1.982	0.04751	rs10883452	ERLIN1
						1:26431337	1	rs2802314	26431337	G	ADD	927	0.289	1.982	0.04752	rs2802314
						2:208346987	2	JHU_2.208346986	208346987	A	ADD	922	-0.4496	-1.982	0.04752
						6:117742193	6	JHU_6.117742192	117742193	G	ADD	927	0.4184	1.982	0.04752	rs13196657	ROS1,ENSG00000282218
						7:46895406	7	JHU_7.46895405	46895406	A	ADD	922	-0.2784	-1.982	0.04752
						8:115012364	8	rs3920209	115012364	G	ADD	927	-0.256	-1.982	0.04752	rs3920209
						12:130385006	12	rs12302512	130385006	A	ADD	918	-0.5014	-1.982	0.04752	rs12302512	TMEM132D
						13:47439976	13	rs9534501	47439976	A	ADD	927	0.2567	1.982	0.04752	rs9534501	HTR2A
						13:110924554	13	rs476241	110924554	A	ADD	927	-0.5137	-1.982	0.04752	rs476241	COL4A1,ENSG00000295764
						17:57429512	17	rs73996404	57429512	A	ADD	922	-0.6043	-1.982	0.04752	rs73996404	YPEL2
						11:13658434	11	rs72864639	13658434	A	ADD	927	0.3974	1.982	0.04753	rs72864639
						15:86346055	15	rs9635398	86346055	A	ADD	926	-0.2617	-1.982	0.04753	rs9635398
						17:53221368	17	JHU_17.53221367	53221368	G	ADD	927	-0.2515	-1.982	0.04753	rs244318	STXBP4
						19:24481237	19	rs73017227	24481237	C	ADD	924	-0.363	-1.982	0.04753	rs73017227
						1:56814694	1	rs4912413	56814694	G	ADD	927	-0.2466	-1.981	0.04754	rs4912413	ENSG00000260971,ENSG00000284686
						6:27815494	6	rs200991	27815494	A	ADD	927	-0.3205	-1.981	0.04754	rs200991	H2BC15
						8:9579586	8	JHU_8.9579585	9579586	A	ADD	927	0.2657	1.981	0.04754
						10:13776176	10	rs10796117	13776176	A	ADD	927	-0.2293	-1.981	0.04754	rs10796117	FRMD4A,FRMD4A-AS1
						11:45782257	11	rs78167946	45782257	G	ADD	925	0.4025	1.981	0.04754	rs78167946	LINC02690
						15:101689056	15	rs12161956	101689056	A	ADD	923	0.2251	1.981	0.04754	rs12161956
						18:69622633	18	rs9961593	69622633	C	ADD	927	-0.4934	-1.982	0.04754	rs9961593
						19:24222786	19	rs7260598	24222786	G	ADD	927	-0.3389	-1.981	0.04754	rs7260598	ZNF254,ENSG00000268362
						2:29025479	2	rs3190	29025479	A	ADD	927	0.2292	1.981	0.04755	rs3190	PPP1CB
						3:114097457	3	JHU_3.114097456	114097457	C	ADD	920	0.2411	1.981	0.04755
						8:77235260	8	JHU_8.77235259	77235260	A	ADD	927	-0.2368	-1.981	0.04755	rs35326845
						10:117809866	10	rs180571	117809866	G	ADD	927	0.2987	1.981	0.04755	rs180571
						11:106394390	11	JHU_11.106394389	106394390	G	ADD	927	-0.3857	-1.981	0.04755
						16:62815924	16	rs2962469	62815924	A	ADD	927	-0.2905	-1.981	0.04755	rs2962469	ENSG00000296008
						3:76247030	3	JHU_3.76247029	76247030	A	ADD	927	0.3654	1.981	0.04756
						4:34992661	4	rs16990620	34992661	A	ADD	926	0.3189	1.981	0.04756	rs16990620
						5:102852240	5	rs12516214	102852240	A	ADD	927	-0.2653	-1.981	0.04756	rs12516214	PDZPH1P
						11:20153625	11	rs78595522	20153625	C	ADD	925	0.4421	1.981	0.04756	rs78595522	ENSG00000279266
						11:61754621	11	rs398853	61754621	A	ADD	924	0.2445	1.981	0.04756	rs398853	ENSG00000303745
						13:100616363	13	rs9517941	100616363	G	ADD	927	0.2742	1.981	0.04756	rs9517941	ZIC5
						2:66560867	2	JHU_2.66560866	66560867	C	ADD	926	-0.2484	-1.981	0.04757	rs11684837	ENSG00000225815
						6:102962427	6	JHU_6.102962426	102962427	A	ADD	926	-0.5573	-1.981	0.04757	rs56118645
						10:19866984	10	rs10827611	19866984	G	ADD	920	-0.2364	-1.981	0.04757	rs10827611	MALRD1
						12:70687630	12	exm-rs7980085	70687630	G	ADD	927	0.3058	1.981	0.04757	rs7980085	CNOT2
						16:60951773	16	JHU_16.60951772	60951773	A	ADD	927	-0.2961	-1.981	0.04757
						2:192756873	2	rs10194673	192756873	A	ADD	927	0.4184	1.981	0.04758	rs10194673	CAVIN2-AS1
						3:88602713	3	JHU_3.88602712	88602713	A	ADD	926	0.2966	1.981	0.04758
						3:139422777	3	rs10935344	139422777	A	ADD	927	0.2248	1.981	0.04758	rs10935344	COPB2-DT
						5:163714075	5	rs2964912	163714075	G	ADD	925	-0.312	-1.981	0.04758	rs2964912
						6:15550658	6	rs9370823	15550658	G	ADD	927	0.2374	1.981	0.04758	rs9370823	DTNBP1,ENSG00000287626
						8:37162062	8	rs3896235	37162062	A	ADD	927	-0.2754	-1.981	0.04758	rs3896235
						1:85975076	1	rs4420136	85975076	A	ADD	926	-0.3701	-1.981	0.04759	rs4420136	DDAH1,ENSG00000282057
						4:106613821	4	rs6820671	106613821	G	ADD	927	-0.3417	-1.981	0.04759	rs6820671	INTS12
						4:161287144	4	rs17272220	161287144	C	ADD	927	0.2485	1.981	0.04759	rs17272220
						6:69200786	6	rs352530	69200786	C	ADD	923	0.4736	1.981	0.04759	rs352530	ENSG00000288088
						7:150650792	7	7:150650792-G-A	150650792	A	ADD	927	-0.2913	-1.981	0.04759
						8:1902750	8	rs7386942	1902750	G	ADD	927	0.2286	1.981	0.04759	rs7386942	ARHGEF10,KBTBD11-OT1
						10:131216521	10	rs7069614	131216521	G	ADD	927	-0.5215	-1.981	0.04759	rs7069614
						1:38750228	1	rs6600376	38750228	C	ADD	927	0.2416	1.981	0.0476	rs6600376
						1:67452723	1	JHU_1.67452722	67452723	A	ADD	926	0.4682	1.981	0.0476
						7:41485619	7	rs273123	41485619	A	ADD	927	-0.2515	-1.981	0.0476	rs273123	ENSG00000305895
						7:57215852	7	rs34762848	57215852	G	ADD	920	-0.2417	-1.981	0.0476	rs34762848	GPCPD1P1,ENSG00000286436
						11:101321622	11	rs10895109	101321622	A	ADD	927	0.2564	1.981	0.0476	rs10895109
						12:48145969	12	rs11168224	48145969	G	ADD	927	0.2474	1.981	0.0476	rs11168224	RAPGEF3
						13:74047729	13	rs9543376	74047729	G	ADD	927	0.2407	1.981	0.0476	rs9543376	LINC00393
						17:5234351	17	JHU_17.5234350	5234351	T	ADD	927	-0.2462	-1.981	0.0476	rs79215092	RABEP1
						1:36480873	1	rs12129064	36480873	A	ADD	927	-0.4363	-1.981	0.04761	rs12129064	AGO3
						12:50570127	12	rs3184122	50570127	G	ADD	927	0.2296	1.981	0.04761	rs3184122	LIMA1
						15:93853885	15	rs6497061	93853885	G	ADD	926	-0.3965	-1.981	0.04761	rs6497061	ENSG00000257060
						16:7475006	16	rs4458014	7475006	C	ADD	919	0.2278	1.981	0.04761	rs4458014	RBFOX1
						17:14397632	17	rs763984	14397632	A	ADD	927	-0.2866	-1.981	0.04761	rs763984	ENSG00000230647
						6:92254620	6	rs9345148	92254620	A	ADD	927	-0.228	-1.981	0.04762	rs9345148
						7:140001939	7	rs12538711	140001939	A	ADD	927	-0.2349	-1.981	0.04762	rs12538711
						9:25562784	9	rs2498738	25562784	A	ADD	927	0.2256	1.981	0.04762	rs2498738	ENSG00000298250,ENSG00000298267
						10:34467741	10	rs1036731	34467741	C	ADD	926	0.2491	1.981	0.04762	rs1036731	PARD3
						13:35134562	13	JHU_13.35134561	35134562	T	ADD	926	-0.2275	-1.981	0.04762
						14:22738051	14	rs7154855	22738051	G	ADD	927	0.2499	1.981	0.04762	rs7154855	TRD-AS1
						14:83156551	14	rs11851062	83156551	G	ADD	927	0.2446	1.981	0.04762	rs11851062	LINC02301
						14:87488216	14	JHU_14.87488215	87488216	A	ADD	927	-0.2908	-1.981	0.04762	rs7155019
						2:8779824	2	rs7572345	8779824	A	ADD	926	-0.2336	-1.981	0.04763	rs7572345	ENSG00000231083
						4:4608824	4	rs11725796	4608824	G	ADD	927	-0.3131	-1.981	0.04763	rs11725796	STX18-AS1
						8:141937541	8	rs10111852	141937541	G	ADD	927	-0.2347	-1.981	0.04763	rs10111852	PTK2
						9:107758381	9	rs66533546	107758381	A	ADD	927	-0.3237	-1.981	0.04763	rs66533546	ENSG00000299043
						13:40727184	13	rs7983475	40727184	A	ADD	927	0.291	1.981	0.04763	rs7983475	LINC00598
						18:9746909	18	rs1116701	9746909	A	ADD	927	-0.2981	-1.981	0.04763	rs1116701	RAB31
						19:34070265	19	rs1428669	34070265	A	ADD	927	0.2452	1.981	0.04763	rs1428669
						2:6440370	2	rs751394	6440370	A	ADD	927	-0.2531	-1.981	0.04764	rs751394	ENSG00000234275
						3:9274055	3	JHU_3.9274054	9274055	A	ADD	927	-0.3564	-1.981	0.04764
						3:66504064	3	rs3845899	66504064	A	ADD	927	-0.2592	-1.981	0.04764	rs3845899	LRIG1
						4:154887604	4	rs1878449	154887604	G	ADD	927	-0.2295	-1.981	0.04764	rs1878449	ENSG00000280241
						2:51513533	2	rs12713137	51513533	C	ADD	927	-0.2579	-1.98	0.04765	rs12713137	NRXN1-DT
						3:748168	3	JHU_3.748167	748168	C	ADD	926	0.4426	1.981	0.04765
						3:3160512	3	rs334797	3160512	A	ADD	927	0.2579	1.98	0.04765	rs334797
						8:11666337	8	exm682667	11666337	G	ADD	927	-0.4721	-1.98	0.04765	rs4731	FDFT1
						8:124119343	8	rs10956119	124119343	A	ADD	927	-0.5323	-1.981	0.04765	rs10956119	TBC1D31
						8:141129836	8	JHU_8.141129835	141129836	A	ADD	927	-0.3704	-1.981	0.04765
						10:59469140	10	rs72801028	59469140	A	ADD	927	0.3119	1.98	0.04765	rs72801028
						10:133671892	10	JHU_10.133671891	133671892	A	ADD	924	-0.561	-1.98	0.04765
						12:55841398	12	JHU_12.55841397	55841398	A	ADD	927	0.2382	1.981	0.04765
						12:55845415	12	rs7952853	55845415	A	ADD	927	0.2382	1.981	0.04765	rs7952853	OR6C2,ENSG00000258763
						12:95381702	12	rs7133992	95381702	A	ADD	927	0.2485	1.98	0.04765	rs7133992	NDUFA12
						5:104096630	5	rs161641	104096630	G	ADD	927	0.2542	1.98	0.04766	rs161641	ENSG00000251574
						5:171028385	5	JHU_5.171028384	171028385	A	ADD	926	-0.3831	-1.98	0.04766
						7:106399397	7	7:106399397-A-G	106399397	A	ADD	927	0.2386	1.98	0.04766
						7:123573480	7	JHU_7.123573479	123573480	A	ADD	927	-0.5259	-1.98	0.04766
						7:139337219	7	rs80161208	139337219	A	ADD	927	0.4633	1.98	0.04766	rs80161208	HIPK2
						7:147154620	7	JHU_7.147154619	147154620	G	ADD	926	-0.2662	-1.98	0.04766
						9:117061023	9	rs1687403	117061023	G	ADD	927	0.3915	1.98	0.04766	rs1687403	COL27A1
						10:45800858	10	rs2163190	45800858	A	ADD	927	0.2292	1.98	0.04766	rs2163190	OR13A1
						12:32293659	12	rs1143901	32293659	A	ADD	926	-0.2685	-1.98	0.04766	rs1143901	BICD1
						13:93734725	13	JHU_13.93734724	93734725	A	ADD	924	-0.3152	-1.98	0.04766
						10:72656466	10	rs55836165	72656466	A	ADD	927	-0.3758	-1.98	0.04767	rs55836165
						11:80245589	11	rs7946375	80245589	G	ADD	927	0.2312	1.98	0.04767	rs7946375
						13:41060759	13	rs9549221	41060759	G	ADD	925	-0.3369	-1.98	0.04767	rs9549221	ENSG00000288542,ENSG00000308612
						1:102389536	1	JHU_1.102389535	102389536	G	ADD	926	-0.3326	-1.98	0.04768
						4:185767941	4	exm2269890	185767941	G	ADD	927	-0.2527	-1.98	0.04768
						10:11185145	10	rs7073803	11185145	G	ADD	927	0.2823	1.98	0.04768	rs7073803	CELF2
						20:4701211	20	rs2326510	4701211	A	ADD	927	-0.274	-1.98	0.04768	rs2326510
						3:116366738	3	rs16825260	116366738	A	ADD	927	-0.3162	-1.98	0.04769	rs16825260
						4:95961926	4	rs13103406	95961926	A	ADD	927	0.2346	1.98	0.04769	rs13103406	BMPR1B
						11:60519079	11	JHU_11.60519078	60519079	A	ADD	926	0.2364	1.98	0.04769
						13:110330521	13	rs9521469	110330521	A	ADD	927	0.2776	1.98	0.04769	rs9521469	ENSG00000285534
						19:41724820	19	rs2301236	41724820	A	ADD	927	-0.2782	-1.98	0.04769	rs2301236
						20:15387824	20	JHU_20.15387823	15387824	C	ADD	927	0.3128	1.98	0.04769	rs78974014	MACROD2
						21:26143123	21	rs17760775	26143123	A	ADD	924	0.3622	1.98	0.04769	rs17760775
						2:120617488	2	rs949530	120617488	A	ADD	927	-0.2465	-1.98	0.0477	rs949530	PTPN4
						5:102982492	5	rs76430606	102982492	G	ADD	927	-0.4482	-1.98	0.0477	rs76430606	ENSG00000297797
						6:10088095	6	JHU_6.10088094	10088095	A	ADD	924	0.4615	1.98	0.0477
						13:46026103	13	rs7996469	46026103	G	ADD	927	-0.4411	-1.98	0.0477	rs7996469
						14:55104630	14	JHU_14.55104629	55104630	T	ADD	926	-0.4024	-1.98	0.0477
						20:2742491	20	rs6051365	2742491	G	ADD	926	0.3916	1.98	0.0477	rs6051365
						22:39814613	22	JHU_22.39814612	39814613	A	ADD	926	-0.6392	-1.98	0.0477
						2:18171812	2	rs2732936	18171812	C	ADD	927	0.2402	1.98	0.04771	rs2732936
						2:102965332	2	2:102965332-G-C	102965332	C	ADD	927	-0.2569	-1.98	0.04771	rs17027006	IL1RL1
						2:102965871	2	2:102965871-C-T	102965871	A	ADD	927	-0.2569	-1.98	0.04771
						2:102971165	2	2:102971165-C-T	102971165	A	ADD	927	-0.2569	-1.98	0.04771
						2:134855665	2	rs7598485	134855665	G	ADD	927	0.2634	1.98	0.04771	rs7598485
						3:99060454	3	rs7652907	99060454	G	ADD	927	-0.5172	-1.98	0.04771	rs7652907	ENSG00000243296
						4:103105685	4	rs190223	103105685	A	ADD	927	0.2792	1.98	0.04771	rs190223
						4:189546117	4	JHU_4.189546116	189546117	G	ADD	926	-0.548	-1.98	0.04771
						13:112769194	13	JHU_13.112769193	112769194	G	ADD	927	0.2388	1.98	0.04771
						13:112769213	13	JHU_13.112769212	112769213	G	ADD	927	0.2388	1.98	0.04771
						13:112769618	13	rs9604203	112769618	G	ADD	927	0.2388	1.98	0.04771	rs9604203
						16:26000673	16	rs7191801	26000673	G	ADD	926	-0.2642	-1.98	0.04771	rs7191801	HS3ST4,ENSG00000285882
						19:50197903	19	JHU_19.50197902	50197903	G	ADD	916	0.304	1.98	0.04771	rs57424498	CPT1C
						21:28777483	21	rs239672	28777483	A	ADD	927	0.2635	1.98	0.04771	rs239672	ENSG00000231236
						1:56161430	1	rs1849680	56161430	A	ADD	927	0.2697	1.98	0.04772	rs1849680	LINC01755
						3:22434842	3	rs67827286	22434842	G	ADD	926	-0.3378	-1.98	0.04772	rs67827286
						3:178903264	3	rs2677760	178903264	G	ADD	926	-0.2293	-1.98	0.04772	rs2677760	PIK3CA
						4:78997515	4	rs4241622	78997515	A	ADD	926	-0.3165	-1.98	0.04772	rs4241622	FRAS1,ENSG00000307903
						11:93865651	11	rs4073612	93865651	A	ADD	927	-0.2288	-1.98	0.04772	rs4073612	PANX1
						12:104380734	12	exm1031783	104380734	A	ADD	927	0.3603	1.98	0.04772
						20:546178	20	rs204699	546178	T	ADD	917	0.2339	1.98	0.04772	rs204699
						22:32574274	22	rs136410	32574274	G	ADD	927	-0.2557	-1.98	0.04772	rs136410
						1:49119670	1	rs114362288	49119670	G	ADD	927	-0.6564	-1.98	0.04773	rs114362288	AGBL4
						2:201453751	2	rs17448345	201453751	A	ADD	927	-0.2383	-1.98	0.04773	rs17448345	AOX1
						19:3434028	19	rs2074977	3434028	C	ADD	926	0.2351	1.98	0.04773	rs2074977	NFIC
						2:3027482	2	rs17040723	3027482	G	ADD	923	-0.2772	-1.98	0.04774	rs17040723	LINC01250
						2:114576318	2	rs6739861	114576318	A	ADD	927	0.4316	1.98	0.04774	rs6739861	ACTR3-AS1
						7:122633473	7	7:122633473-A-G	122633473	G	ADD	927	-0.5844	-1.98	0.04774	rs1525489
						22:48363970	22	rs4823509	48363970	C	ADD	927	-0.2753	-1.98	0.04774	rs4823509	EPIC1
						2:214058755	2	JHU_2.214058754	214058755	G	ADD	926	0.3766	1.98	0.04775
						3:95393432	3	JHU_3.95393431	95393432	A	ADD	926	0.3893	1.98	0.04775	rs78370771	MTHFD2P1
						8:3102370	8	rs34442220	3102370	C	ADD	927	0.2416	1.98	0.04775	rs34442220	CSMD1
						17:956770	17	rs2440041	956770	G	ADD	927	-0.428	-1.98	0.04775	rs2440041	ABR
						1:177198998	1	rs3176441	177198998	G	ADD	925	0.2652	1.98	0.04776	rs3176441	BRINP2
						7:95444297	7	rs1382622	95444297	G	ADD	925	-0.4117	-1.98	0.04776	rs1382622	DYNC1I1
						13:115008038	13	rs7324744	115008038	G	ADD	927	0.2674	1.98	0.04776	rs7324744	CDC16
						17:32702998	17	rs80018508	32702998	G	ADD	927	0.3465	1.979	0.04776	rs80018508
						2:174201995	2	rs13014594	174201995	C	ADD	927	0.2723	1.979	0.04777	rs13014594	ENSG00000293276
						9:102032987	9	rs4743335	102032987	A	ADD	927	0.2623	1.979	0.04777	rs4743335
						12:103575787	12	rs10860950	103575787	A	ADD	927	0.2326	1.979	0.04777	rs10860950
						12:131199583	12	rs11061102	131199583	A	ADD	926	0.2296	1.979	0.04777	rs11061102	RIMBP2,ENSG00000294013
						19:8024599	19	rs17160080	8024599	A	ADD	927	0.4449	1.979	0.04777	rs17160080	ELAVL1,ENSG00000269813
						1:167961522	1	JHU_1.167961521	167961522	C	ADD	926	-0.4228	-1.979	0.04778
						2:103018077	2	2:103018077-C-G	103018077	G	ADD	927	-0.2567	-1.979	0.04778	rs3732123
						2:236387136	2	rs4663591	236387136	G	ADD	925	-0.3383	-1.979	0.04778	rs4663591
						4:57167997	4	rs73240538	57167997	A	ADD	925	0.3745	1.979	0.04778	rs73240538	CRACD
						4:68422952	4	rs3806810	68422952	G	ADD	927	0.4492	1.979	0.04778	rs3806810
						9:112546308	9	rs2182815	112546308	A	ADD	927	0.2931	1.979	0.04778	rs2182815	PALM2AKAP2
						10:2820177	10	JHU_10.2820176	2820177	G	ADD	927	-0.239	-1.979	0.04778
						11:118415429	11	JHU_11.118415428	118415429	A	ADD	927	0.4382	1.979	0.04778
						13:25246534	13	rs7330536	25246534	G	ADD	927	-0.2321	-1.979	0.04778	rs7330536	ENSG00000303666
						17:1301896	17	rs62089574	1301896	G	ADD	926	0.407	1.979	0.04778	rs62089574	YWHAE
						5:85249821	5	rs1438743	85249821	G	ADD	927	0.2576	1.979	0.04779	rs1438743
						6:32338386	6	JHU_6.32338385	32338386	G	ADD	925	0.232	1.979	0.04779
						7:145683016	7	rs62503386	145683016	G	ADD	927	-0.33	-1.979	0.04779	rs62503386
						13:76944775	13	rs9565263	76944775	A	ADD	927	-0.3034	-1.979	0.04779	rs9565263
						16:4851862	16	rs75558393	4851862	A	ADD	927	-0.3775	-1.979	0.04779	rs75558393	ROGDI
						17:28294280	17	JHU_17.28294279	28294280	A	ADD	927	0.4672	1.979	0.04779	rs74677442	EFCAB5
						20:60022160	20	rs2427104	60022160	A	ADD	927	-0.2724	-1.979	0.04779	rs2427104	CDH4
						21:17536545	21	rs7282315	17536545	G	ADD	927	0.4029	1.979	0.04779	rs7282315	MIR99AHG
						1:1543311	1	rs28703654	1543311	A	ADD	927	-0.2562	-1.979	0.0478	rs28703654
						6:109032000	6	rs564376	109032000	G	ADD	927	-0.3162	-1.979	0.0478	rs564376
						6:143075867	6	rs12525812	143075867	C	ADD	927	0.3246	1.979	0.0478	rs12525812	HIVEP2
						8:18099509	8	rs3959118	18099509	A	ADD	926	-0.2332	-1.979	0.0478	rs3959118
						10:112555409	10	rs11195327	112555409	A	ADD	927	0.3126	1.979	0.0478	rs11195327	RBM20
						14:76929557	14	rs57238463	76929557	C	ADD	924	0.3949	1.979	0.0478	rs57238463	ESRRB
						15:54037095	15	rs17663543	54037095	A	ADD	927	-0.6154	-1.979	0.0478	rs17663543	WDR72
						16:51060651	16	rs7500676	51060651	G	ADD	927	0.3024	1.979	0.0478	rs7500676	LINC02127
						1:62082312	1	rs6675169	62082312	G	ADD	927	0.2303	1.979	0.04781	rs6675169	ENSG00000287224
						4:180880148	4	rs2309147	180880148	A	ADD	927	0.2285	1.979	0.04781	rs2309147	ENSG00000287083
						5:131804507	5	5:131804507-T-C	131804507	G	ADD	927	0.2691	1.979	0.04781
						6:161393311	6	rs657030	161393311	G	ADD	927	0.2257	1.979	0.04781	rs657030	ENSG00000231863
						7:76855444	7	JHU_7.76855443	76855444	A	ADD	927	0.2974	1.979	0.04781	rs78391114	CCDC146,ENSG00000299512
						9:126960309	9	rs4838125	126960309	G	ADD	927	0.3468	1.979	0.04781	rs4838125	ENSG00000298414
						9:132005835	9	rs17440439	132005835	A	ADD	922	0.3606	1.979	0.04781	rs17440439	IER5L-AS1
						10:35113170	10	JHU_10.35113169	35113170	G	ADD	927	-0.2359	-1.979	0.04781
						12:86393513	12	rs7300073	86393513	C	ADD	926	0.2305	1.979	0.04781	rs7300073	MGAT4C
						16:7704346	16	rs3785221	7704346	G	ADD	927	-0.5372	-1.979	0.04781	rs3785221	RBFOX1
						21:34382987	21	rs2834067	34382987	C	ADD	927	-0.2342	-1.979	0.04781	rs2834067	EPCIP-AS1,ENSG00000227757
						21:45491915	21	rs2255828	45491915	A	ADD	927	0.2725	1.979	0.04781	rs2255828	TRAPPC10
						1:22050649	1	1:22050649-CA	22050649	C	ADD	927	-0.3001	-1.979	0.04782
						2:24203198	2	JHU_2.24203197	24203198	G	ADD	927	-0.4908	-1.979	0.04782
						5:99153093	5	JHU_5.99153092	99153093	A	ADD	927	-0.2306	-1.979	0.04782
						5:99156362	5	exm-rs2369754	99156362	C	ADD	927	-0.2306	-1.979	0.04782	rs2369754
						6:29717380	6	JHU_6.29717379	29717380	G	ADD	927	-0.2548	-1.979	0.04782
						6:169347773	6	rs9294937	169347773	A	ADD	927	0.2353	1.979	0.04782	rs9294937	ENSG00000225879
						10:42925487	10	JHU_10.42925486	42925487	A	ADD	926	0.2493	1.979	0.04782
						11:35528204	11	rs581660	35528204	A	ADD	927	-0.25	-1.979	0.04782	rs581660	PAMR1
						17:13168561	17	rs34542632	13168561	A	ADD	927	-0.2571	-1.979	0.04782	rs34542632
						5:56879279	5	rs76306129	56879279	A	ADD	927	-0.5573	-1.979	0.04783	rs76306129	LNCBRM
						5:157838542	5	rs4551053	157838542	A	ADD	927	0.2378	1.979	0.04783	rs4551053	LINC02227
						6:161195644	6	6:161195644-C-CACTT	161195644	I	ADD	927	-0.2266	-1.979	0.04783
						7:45961271	7	7:45961271-GA	45961271	A	ADD	926	0.3361	1.979	0.04783	rs11765572
						9:81866481	9	JHU_9.81866480	81866481	G	ADD	927	-0.3161	-1.979	0.04783	rs76504000
						21:44227015	21	rs11203218	44227015	A	ADD	921	-0.2428	-1.979	0.04783	rs11203218	ENSG00000306625
						1:48686096	1	rs1524732	48686096	A	ADD	926	0.3149	1.979	0.04784	rs1524732
						5:137849526	5	rs10077407	137849526	A	ADD	927	-0.2259	-1.979	0.04784	rs10077407	ETF1
						8:8771602	8	rs17643342	8771602	C	ADD	927	-0.4371	-1.979	0.04784	rs17643342	ENSG00000293372
						10:34106414	10	rs11009527	34106414	G	ADD	927	-0.4117	-1.979	0.04784	rs11009527
						16:80156675	16	rs11860810	80156675	C	ADD	927	-0.2798	-1.979	0.04784	rs11860810	ENSG00000260706
						21:44739481	21	JHU_21.44739480	44739481	A	ADD	927	0.457	1.979	0.04784
						3:49088112	3	rs9846123	49088112	A	ADD	927	-0.2468	-1.979	0.04785	rs9846123	QRICH1,ENSG00000290315
						5:13013974	5	rs17239989	13013974	A	ADD	927	-0.2349	-1.979	0.04785	rs17239989	LINC02220,ENSG00000296550
						8:19482098	8	rs13257337	19482098	C	ADD	927	-0.2412	-1.979	0.04785	rs13257337	CSGALNACT1
						8:77456729	8	rs4574824	77456729	C	ADD	925	-0.2607	-1.979	0.04785	rs4574824	ZFHX4-AS1
						16:12928109	16	JHU_16.12928108	12928109	A	ADD	927	0.3993	1.979	0.04785	rs11646471	ENSG00000296117
						1:156056968	1	JHU_1.156056967	156056968	G	ADD	926	-0.358	-1.979	0.04786	rs11578696
						5:23614611	5	JHU_5.23614610	23614611	C	ADD	920	0.233	1.979	0.04786
						10:19809674	10	rs10494867	19809674	A	ADD	927	-0.3732	-1.979	0.04786	rs10494867	MALRD1
						11:117525420	11	rs7950072	117525420	G	ADD	927	0.3824	1.979	0.04786	rs7950072	DSCAML1
						12:86446813	12	rs10779227	86446813	A	ADD	927	0.2461	1.979	0.04786	rs10779227	MGAT4C
						20:32328968	20	rs6087514	32328968	A	ADD	927	0.2655	1.979	0.04786	rs6087514	ZNF341
						5:1392711	5	rs3863145	1392711	A	ADD	916	-0.2758	-1.979	0.04787	rs3863145
						7:32151370	7	rs10486500	32151370	C	ADD	927	0.4779	1.979	0.04787	rs10486500	PDE1C
						7:32168566	7	JHU_7.32168565	32168566	T	ADD	927	0.4779	1.979	0.04787	rs73689040	PDE1C
						9:98905141	9	rs2010398	98905141	A	ADD	927	-0.2991	-1.978	0.04787	rs2010398
						17:62500753	17	rs2075552	62500753	A	ADD	927	0.4191	1.979	0.04787	rs2075552	DDX5
						1:64103049	1	1:64103049-G-A	64103049	A	ADD	927	0.3924	1.978	0.04788	rs76041890	PGM1
						6:118348808	6	rs9320625	118348808	T	ADD	924	0.2235	1.978	0.04788	rs9320625	SLC35F1
						9:1042497	9	JHU_9.1042496	1042497	A	ADD	927	-0.284	-1.978	0.04788
						10:39110915	10	JHU_10.39110914	39110915	A	ADD	918	0.4311	1.978	0.04788
						11:66673707	11	rs77817940	66673707	A	ADD	927	-0.5483	-1.978	0.04788	rs77817940	PC
						16:57051154	16	rs11642606	57051154	C	ADD	927	0.2309	1.978	0.04788	rs11642606	NLRC5
						5:132849332	5	rs823759	132849332	A	ADD	925	-0.3296	-1.978	0.04789	rs823759	FSTL4
						5:145491421	5	JHU_5.145491420	145491421	G	ADD	923	-0.4337	-1.978	0.04789
						11:88435254	11	rs961690	88435254	G	ADD	927	-0.2674	-1.978	0.04789	rs961690	GRM5
						1:49589847	1	rs657452	49589847	A	ADD	925	0.2298	1.978	0.0479	rs657452	AGBL4,ENSG00000229846
						1:162530904	1	JHU_1.162530903	162530904	A	ADD	925	-0.4034	-1.978	0.0479
						2:1407815	2	rs11675434	1407815	A	ADD	927	-0.2331	-1.978	0.0479	rs11675434	ENSG00000231482
						11:396546	11	11:396546-G-A	396546	A	ADD	922	-0.3522	-1.978	0.0479	rs7105848	PKP3
						20:31900775	20	rs915183	31900775	A	ADD	927	0.2227	1.978	0.0479	rs915183
						21:37310356	21	rs2835165	37310356	A	ADD	927	0.2292	1.978	0.0479	rs2835165
						1:152175155	1	rs11588970	152175155	A	ADD	927	0.3006	1.978	0.04791	rs11588970	CCDST
						2:239636422	2	rs6431621	239636422	T	ADD	927	-0.2643	-1.978	0.04791	rs6431621	LINC01937
						3:114097441	3	rs2683792	114097441	G	ADD	927	0.2395	1.978	0.04791	rs2683792	ZBTB20,ZBTB20-AS1
						5:8188341	5	rs1823809	8188341	C	ADD	927	-0.2386	-1.978	0.04791	rs1823809
						5:98472683	5	rs11242628	98472683	G	ADD	927	-0.3918	-1.978	0.04791	rs11242628
						10:9053132	10	rs962993	9053132	A	ADD	926	0.2288	1.978	0.04791	rs962993	ENSG00000303941
						13:26450564	13	rs306395	26450564	G	ADD	927	-0.2395	-1.978	0.04791	rs306395	ATP8A2
						13:111797907	13	rs72670018	111797907	A	ADD	927	-0.5601	-1.978	0.04791	rs72670018	ARHGEF7
						14:74870684	14	JHU_14.74870683	74870684	A	ADD	925	-0.3326	-1.978	0.04791
						1:229219986	1	rs56676091	229219986	A	ADD	927	-0.2753	-1.978	0.04792	rs56676091
						3:1376235	3	rs265766	1376235	G	ADD	927	-0.2347	-1.978	0.04792	rs265766	CNTN6
						5:73486650	5	rs158805	73486650	C	ADD	927	0.2519	1.978	0.04792	rs158805	LINC01331
						9:108511139	9	JHU_9.108511138	108511139	A	ADD	926	-0.5549	-1.978	0.04792
						6:6941229	6	rs1286016	6941229	G	ADD	926	0.2632	1.978	0.04793	rs1286016	ENSG00000306751
						6:32823567	6	rs991760	32823567	A	ADD	927	0.438	1.978	0.04793	rs991760	PSMB9
						6:40316430	6	rs2504825	40316430	G	ADD	926	-0.338	-1.978	0.04793	rs2504825	TDRG1,LINC00951
						10:109410613	10	JHU_10.109410612	109410613	G	ADD	926	-0.4341	-1.978	0.04793
						1:30892222	1	rs35770649	30892222	A	ADD	927	-0.2862	-1.978	0.04794	rs35770649	ENSG00000231949
						2:171349267	2	rs13017767	171349267	A	ADD	926	-0.2673	-1.978	0.04794	rs13017767	MYO3B
						14:92411752	14	rs72705374	92411752	C	ADD	927	-0.4421	-1.978	0.04794	rs72705374	FBLN5
						5:77218981	5	JHU_5.77218980	77218981	G	ADD	927	-0.3697	-1.978	0.04795
						6:29270827	6	JHU_6.29270826	29270827	G	ADD	927	0.4035	1.978	0.04795
						8:134835449	8	JHU_8.134835448	134835449	A	ADD	927	-0.4728	-1.978	0.04795
						10:69327864	10	rs7099961	69327864	A	ADD	927	0.3391	1.978	0.04795	rs7099961	CTNNA3
						11:20283478	11	JHU_11.20283477	20283478	A	ADD	926	0.3906	1.978	0.04795
						1:85282020	1	rs12024356	85282020	A	ADD	927	0.4149	1.978	0.04796	rs12024356	LPAR3
						1:85696004	1	rs6660237	85696004	G	ADD	926	0.2385	1.978	0.04796	rs6660237	ENSG00000296416
						6:163420626	6	rs4709670	163420626	A	ADD	927	0.2345	1.978	0.04796	rs4709670	PACRG
						2:167204366	2	rs1919177	167204366	G	ADD	927	0.2315	1.978	0.04797	rs1919177	SCN9A,SCN1A-AS1
						4:871675	4	rs1564280	871675	A	ADD	926	0.2555	1.978	0.04797	rs1564280	GAK
						9:136478442	9	rs1029372	136478442	G	ADD	926	0.2359	1.978	0.04797	rs1029372	ENSG00000261018
						10:58679043	10	rs79776259	58679043	A	ADD	927	0.361	1.978	0.04797	rs79776259
						16:54686424	16	rs8058116	54686424	G	ADD	927	0.3459	1.978	0.04797	rs8058116	ENSG00000283258
						16:65209005	16	rs10500514	65209005	G	ADD	927	-0.3945	-1.978	0.04797	rs10500514	LINC02126,ENSG00000260834
						21:31772400	21	rs2832852	31772400	A	ADD	927	-0.2361	-1.978	0.04797	rs2832852
						1:179335952	1	JHU_1.179335951	179335952	C	ADD	916	0.2317	1.978	0.04798
						2:636017	2	2:636017-C-T	636017	G	ADD	926	0.3054	1.978	0.04798
						6:159277326	6	rs7746144	159277326	A	ADD	927	0.2434	1.978	0.04798	rs7746144	ENSG00000285159,OSTCP1
						6:159279294	6	rs4569991	159279294	A	ADD	927	0.2434	1.978	0.04798	rs4569991	ENSG00000285159
						10:112592740	10	JHU_10.112592739	112592740	A	ADD	927	0.394	1.978	0.04798
						10:115758273	10	JHU_10.115758272	115758273	C	ADD	926	0.4007	1.978	0.04798	rs11591567
						11:48639764	11	JHU_11.48639763	48639764	T	ADD	915	-0.476	-1.978	0.04798
						22:21332441	22	JHU_22.21332440	21332441	A	ADD	926	0.2258	1.978	0.04798
						1:226606536	1	rs2136875	226606536	A	ADD	927	-0.2442	-1.977	0.04799	rs2136875
						4:166705990	4	rs7694605	166705990	A	ADD	927	-0.2402	-1.977	0.04799	rs7694605	ENSG00000297429
						5:49860118	5	rs12657678	49860118	C	ADD	926	-0.2461	-1.977	0.04799	rs12657678
						14:41066220	14	JHU_14.41066219	41066220	G	ADD	927	-0.2386	-1.977	0.04799	rs2065785
						14:89369102	14	JHU_14.89369101	89369102	A	ADD	927	-0.5599	-1.977	0.04799
						16:23374096	16	rs13333693	23374096	G	ADD	921	-0.2762	-1.977	0.04799	rs13333693	SCNN1B
						19:21936769	19	rs62110822	21936769	A	ADD	925	0.2301	1.977	0.04799	rs62110822	ZNF100
						1:173504068	1	rs1886639	173504068	A	ADD	927	0.2775	1.977	0.048	rs1886639	SLC9C2
						2:19523901	2	rs35472740	19523901	G	ADD	926	-0.3868	-1.977	0.048	rs35472740	LINC01376
						5:122682154	5	rs2303719	122682154	A	ADD	927	-0.2661	-1.977	0.048	rs2303719	CEP120
						11:25481232	11	rs35583607	25481232	A	ADD	926	0.4161	1.977	0.048	rs35583607	ENSG00000305694
						16:17757460	16	rs9933667	17757460	G	ADD	927	0.2997	1.977	0.048	rs9933667
						17:26309472	17	rs4589609	26309472	G	ADD	927	0.2372	1.977	0.048	rs4589609	LINC01992
						3:316417	3	rs11707796	316417	G	ADD	927	-0.269	-1.977	0.04801	rs11707796	CHL1
						4:95601777	4	JHU_4.95601776	95601777	A	ADD	927	-0.4527	-1.977	0.04801
						6:119596914	6	rs6932066	119596914	A	ADD	926	-0.3652	-1.977	0.04801	rs6932066	MAN1A1
						7:26612390	7	rs1013884	26612390	G	ADD	927	0.2477	1.977	0.04801	rs1013884
						9:7915552	9	rs12345345	7915552	A	ADD	927	-0.3604	-1.977	0.04801	rs12345345	ENSG00000231902
						11:23915409	11	rs4316508	23915409	A	ADD	926	0.2439	1.977	0.04801	rs4316508
						11:77267497	11	rs1945752	77267497	A	ADD	923	-0.256	-1.977	0.04801	rs1945752
						14:36685635	14	rs6571740	36685635	A	ADD	927	0.3242	1.977	0.04801	rs6571740	LINC00609
						20:7233350	20	rs6085948	7233350	G	ADD	927	-0.2842	-1.977	0.04801	rs6085948	LINC01428
						12:32691178	12	rs80136669	32691178	A	ADD	927	0.4348	1.977	0.04802	rs80136669	FGD4
						16:13647316	16	rs34640498	13647316	G	ADD	927	0.3099	1.977	0.04802	rs34640498	ENSG00000262801
						16:50895174	16	rs1390762	50895174	A	ADD	927	0.2546	1.977	0.04802	rs1390762	ENSG00000260042,LINC02128
						6:32345131	6	JHU_6.32345130	32345131	A	ADD	927	-0.3371	-1.977	0.04803
						8:64763945	8	rs7826723	64763945	G	ADD	925	-0.3303	-1.977	0.04803	rs7826723	LINC01414
						10:81209298	10	rs6480943	81209298	A	ADD	923	-0.3688	-1.977	0.04803	rs6480943
						15:45267670	15	rs12902975	45267670	G	ADD	927	0.3734	1.977	0.04803	rs12902975	TERB2
						5:162632615	5	rs2913568	162632615	A	ADD	926	0.2282	1.977	0.04804	rs2913568	ENSG00000254186
						9:130296484	9	rs2247493	130296484	A	ADD	916	-0.2649	-1.977	0.04804	rs2247493	NIBAN2
						10:73039440	10	JHU_10.73039439	73039440	A	ADD	927	-0.3916	-1.977	0.04804
						10:105636989	10	rs2902638	105636989	G	ADD	927	0.2597	1.977	0.04804	rs2902638	STN1,ENSG00000289744
						2:55237	2	rs10188860	55237	G	ADD	923	0.4081	1.977	0.04805	rs10188860
						2:236380557	2	JHU_2.236380556	236380557	G	ADD	927	-0.3379	-1.977	0.04805
						3:188177367	3	rs80311210	188177367	G	ADD	927	0.256	1.977	0.04805	rs80311210	LPP
						7:3891289	7	rs12532912	3891289	A	ADD	927	-0.3124	-1.977	0.04805	rs12532912	SDK1
						7:29244759	7	rs3812389	29244759	A	ADD	927	-0.2878	-1.977	0.04805	rs3812389	CHN2,CHN2-AS1
						11:11844516	11	rs1542379	11844516	G	ADD	926	0.2782	1.977	0.04805	rs1542379	ENSG00000286959
						11:46379442	11	exm-rs11038871	46379442	G	ADD	927	-0.2736	-1.977	0.04805	rs11038871	DGKZ
						12:116231284	12	rs35894146	116231284	A	ADD	926	-0.346	-1.977	0.04805	rs35894146	ENSG00000257781
						14:57297563	14	rs12880053	57297563	A	ADD	926	-0.2262	-1.977	0.04805	rs12880053	OTX2-AS1,ENSG00000258776
						18:54397622	18	rs17750015	54397622	G	ADD	925	0.2319	1.977	0.04805	rs17750015	WDR7
						19:57766301	19	rs74851517	57766301	A	ADD	927	-0.3938	-1.977	0.04805	rs74851517	ZNF805,ZNF460-AS1
						1:117128172	1	rs570440	117128172	A	ADD	927	0.2268	1.977	0.04806	rs570440	IGSF3
						1:216608268	1	rs11582099	216608268	A	ADD	927	0.292	1.977	0.04806	rs11582099
						3:154807079	3	rs13077421	154807079	A	ADD	927	-0.5017	-1.977	0.04806	rs13077421	MME
						10:36669344	10	rs7898044	36669344	A	ADD	927	0.2469	1.977	0.04806	rs7898044	ENSG00000237002
						10:114491924	10	chr10:114491924	114491924	G	ADD	927	-0.2674	-1.977	0.04806
						14:62206548	14	rs2301113	62206548	C	ADD	927	0.2608	1.977	0.04806	rs2301113	HIF1A,HIF1A-AS3,ENSG00000258964
						18:1946437	18	rs73375824	1946437	G	ADD	925	0.2881	1.977	0.04806	rs73375824	ENSG00000266602
						2:113476600	2	rs74438356	113476600	A	ADD	927	-0.3966	-1.977	0.04807	rs74438356
						14:102857796	14	rs8008097	102857796	A	ADD	927	0.235	1.977	0.04807	rs8008097	TECPR2,ENSG00000308837
						18:674320	18	rs3744962	674320	G	ADD	927	0.3628	1.977	0.04807	rs3744962	ENOSF1
						18:76387796	18	rs79154365	76387796	A	ADD	927	-0.5077	-1.977	0.04807	rs79154365
						2:45517967	2	rs11888637	45517967	A	ADD	927	-0.6809	-1.977	0.04808	rs11888637	LINC01121,ENSG00000286728
						2:234597825	2	rs10179094	234597825	A	ADD	925	0.2389	1.977	0.04808	rs10179094	UGT1A9,UGT1A8,UGT1A10,UGT1A7
						3:1317869	3	rs3821435	1317869	A	ADD	927	-0.2257	-1.977	0.04808	rs3821435	CNTN6
						6:155397373	6	rs11156009	155397373	G	ADD	927	0.2351	1.977	0.04808	rs11156009	TIAM2
						8:1861862	8	rs34299432	1861862	C	ADD	924	0.3391	1.977	0.04808	rs34299432	ARHGEF10,KBTBD11-OT1
						11:14039109	11	rs2618487	14039109	C	ADD	925	0.2348	1.977	0.04808	rs2618487	SPON1
						11:17731063	11	rs4403789	17731063	A	ADD	926	0.2527	1.977	0.04808	rs4403789
						11:120402925	11	JHU_11.120402924	120402925	C	ADD	927	-0.3246	-1.977	0.04808	rs72998730	GRIK4
						1:20601548	1	rs10916746	20601548	A	ADD	920	0.3968	1.977	0.04809	rs10916746
						5:107418957	5	JHU_5.107418956	107418957	G	ADD	926	0.2933	1.977	0.04809
						11:129907801	11	rs10750425	129907801	A	ADD	926	-0.2508	-1.977	0.04809	rs10750425
						1:203034955	1	rs3737882	203034955	C	ADD	926	0.2984	1.976	0.0481	rs3737882	PPFIA4
						1:239075714	1	rs1915279	239075714	A	ADD	927	-0.2888	-1.976	0.0481	rs1915279
						8:29383660	8	rs4639566	29383660	A	ADD	927	0.3544	1.976	0.0481	rs4639566	LINC02948,ENSG00000253632
						8:64207363	8	rs13260204	64207363	A	ADD	926	-0.2351	-1.976	0.0481	rs13260204
						9:72460608	9	rs1493050	72460608	G	ADD	927	0.2314	1.977	0.0481	rs1493050	CFAP95
						12:24215026	12	rs17485232	24215026	G	ADD	927	0.3259	1.976	0.0481	rs17485232	SOX5,ENSG00000305357
						14:99597575	14	JHU_14.99597574	99597575	G	ADD	915	-0.3608	-1.976	0.0481
						16:9943666	16	ilmnseq_rs2229193_ilmndup1	9943666	A	ADD	927	-0.2659	-1.977	0.0481	rs2229193_ilmndup1
						1:107884526	1	rs17463048	107884526	A	ADD	927	0.2754	1.976	0.04811	rs17463048	NTNG1
						3:4230372	3	rs2629243	4230372	G	ADD	927	-0.3474	-1.976	0.04811	rs2629243
						3:105439522	3	rs9288817	105439522	A	ADD	927	-0.3076	-1.976	0.04811	rs9288817	CBLB
						6:139683605	6	rs10872514	139683605	A	ADD	926	-0.2379	-1.976	0.04811	rs10872514	ENSG00000226571
						8:73985608	8	rs72655853	73985608	G	ADD	927	0.4588	1.976	0.04811	rs72655853	SBSPON
						10:131702075	10	rs4751144	131702075	A	ADD	926	0.251	1.976	0.04811	rs4751144	EBF3
						11:62105441	11	rs3741245	62105441	G	ADD	926	0.2553	1.976	0.04811	rs3741245	ASRGL1,ENSG00000255118
						22:27883536	22	JHU_22.27883535	27883536	A	ADD	927	-0.3594	-1.976	0.04811	rs79291678
						3:24671846	3	rs72619931	24671846	C	ADD	926	0.2694	1.976	0.04812	rs72619931	THRB-AS1
						6:147047296	6	exm584742	147047296	G	ADD	927	0.4345	1.976	0.04812
						8:102690192	8	rs10099482	102690192	A	ADD	919	-0.3593	-1.976	0.04812	rs10099482
						9:93616960	9	JHU_9.93616959	93616960	C	ADD	926	-0.2612	-1.976	0.04812
						9:124675677	9	rs9408931	124675677	G	ADD	927	-0.2537	-1.976	0.04812	rs9408931	TTLL11
						14:59313973	14	rs451018	59313973	A	ADD	927	-0.2446	-1.976	0.04812	rs451018	LINC01500,ENSG00000301175
						17:43489064	17	JHU_17.43489063	43489064	G	ADD	927	-0.4287	-1.976	0.04812
						19:24559763	19	JHU_19.24559762	24559763	C	ADD	917	-0.4462	-1.976	0.04812
						12:7774028	12	exm-rs4883421	7774028	A	ADD	927	-0.3677	-1.976	0.04813	rs4883421	ENSG00000284591,ENSG00000303381
						19:21563958	19	JHU_19.21563957	21563958	G	ADD	925	-0.4048	-1.976	0.04813
						2:645082	2	2:645082-T-C	645082	A	ADD	926	0.3049	1.976	0.04814
						2:129774095	2	rs10928858	129774095	A	ADD	927	0.2891	1.976	0.04814	rs10928858
						4:86293858	4	rs1020596	86293858	A	ADD	926	-0.2322	-1.976	0.04814	rs1020596
						4:186553774	4	JHU_4.186553773	186553774	A	ADD	927	-0.4051	-1.976	0.04814
						5:65665913	5	rs3121688	65665913	A	ADD	926	-0.4496	-1.976	0.04814	rs3121688	ENSG00000251391,ENSG00000286062
						7:29613298	7	rs17810805	29613298	G	ADD	927	0.2797	1.976	0.04814	rs17810805	PRR15-DT
						8:62099814	8	rs11785638	62099814	A	ADD	925	0.3745	1.976	0.04814	rs11785638
						12:4954591	12	rs2041381	4954591	G	ADD	926	0.2528	1.976	0.04814	rs2041381	ENSG00000297718
						14:73686310	14	rs362384	73686310	A	ADD	927	-0.4593	-1.976	0.04814	rs362384	PSEN1
						14:107163861	14	JHU_14.107163860	107163861	A	ADD	910	-0.2758	-1.976	0.04814	rs7142264
						16:25326066	16	rs6497831	25326066	G	ADD	927	0.2323	1.976	0.04814	rs6497831	ZKSCAN2-DT
						16:85415838	16	rs4783187	85415838	A	ADD	927	0.3248	1.976	0.04814	rs4783187
						19:30607853	19	rs4805516	30607853	G	ADD	920	-0.2904	-1.976	0.04814	rs4805516
						2:642253	2	2:642253-T-C	642253	A	ADD	926	0.3049	1.976	0.04815
						4:23521796	4	rs78746220	23521796	A	ADD	927	-0.4623	-1.976	0.04815	rs78746220
						7:36072464	7	rs73102533	36072464	A	ADD	927	0.302	1.976	0.04815	rs73102533	ENSG00000232930
						9:4716078	9	rs12684167	4716078	A	ADD	927	0.2544	1.976	0.04815	rs12684167	AK3
						9:4716102	9	rs12684173	4716102	A	ADD	927	0.2544	1.976	0.04815	rs12684173	AK3
						10:31525591	10	kgp12216794	31525591	G	ADD	927	0.3757	1.976	0.04815	rs12775515	ZEB1-AS1,LINC02664
						17:77191127	17	rs6501287	77191127	G	ADD	927	-0.5282	-1.976	0.04815	rs6501287	RBFOX3
						18:73990475	18	exm2253551	73990475	A	ADD	927	0.2436	1.976	0.04815
						3:134870794	3	rs11712935	134870794	A	ADD	927	0.225	1.976	0.04816	rs11712935	EPHB1,ENSG00000240086
						4:53239603	4	rs1459814	53239603	A	ADD	927	-0.235	-1.976	0.04816	rs1459814	ENSG00000287999
						5:176020203	5	rs34425002	176020203	G	ADD	927	-0.269	-1.976	0.04816	rs34425002	CDHR2
						6:112500496	6	rs6899453	112500496	C	ADD	927	0.244	1.976	0.04816	rs6899453	LAMA4
						1:207646898	1	exm144679	207646898	G	ADD	927	0.2361	1.976	0.04817
						2:29727204	2	rs10445906	29727204	G	ADD	927	-0.2735	-1.976	0.04817	rs10445906	ALK
						2:74510141	2	JHU_2.74510140	74510141	G	ADD	925	-0.2865	-1.976	0.04817	rs34218400	SLC4A5,ENSG00000264324
						3:61587570	3	rs9862251	61587570	G	ADD	927	-0.3695	-1.976	0.04817	rs9862251	PTPRG
						4:31811755	4	rs28493679	31811755	G	ADD	927	0.2509	1.976	0.04817	rs28493679
						9:135723531	9	JHU_9.135723530	135723531	G	ADD	927	-0.2572	-1.976	0.04817
						13:44088990	13	JHU_13.44088989	44088990	A	ADD	926	0.364	1.976	0.04817	rs9533516	ENOX1
						13:101508242	13	rs2181727	101508242	A	ADD	927	-0.3617	-1.976	0.04817	rs2181727	NALCN-AS1
						15:97797662	15	rs76171034	97797662	A	ADD	927	-0.3504	-1.976	0.04817	rs76171034	LINC02253
						1:6891987	1	JHU_1.6891986	6891987	T	ADD	925	0.2669	1.976	0.04818	rs199736968	CAMTA1
						2:631069	2	2:631069-G-A	631069	G	ADD	926	0.305	1.976	0.04818
						3:13689452	3	rs745940	13689452	A	ADD	927	0.262	1.976	0.04818	rs745940
						4:31095854	4	rs9999226	31095854	A	ADD	927	-0.3553	-1.976	0.04818	rs9999226	PCDH7
						20:58842690	20	rs761253	58842690	C	ADD	927	0.4344	1.976	0.04818	rs761253	MIR646HG
						1:207501527	1	rs6691942	207501527	A	ADD	927	0.2306	1.976	0.04819	rs6691942	CD55
						1:207509022	1	rs7544288	207509022	A	ADD	927	0.2306	1.976	0.04819	rs7544288	CD55
						2:129655682	2	rs2100079	129655682	G	ADD	926	0.2384	1.976	0.04819	rs2100079
						4:36837111	4	rs1370459	36837111	G	ADD	927	-0.3523	-1.976	0.04819	rs1370459
						6:21789088	6	exm2266164	21789088	A	ADD	927	0.2324	1.976	0.04819
						6:46082138	6	rs72858682	46082138	C	ADD	927	-0.5891	-1.976	0.04819	rs72858682	ENSG00000231769
						12:128716914	12	rs11059596	128716914	C	ADD	927	0.2691	1.976	0.04819	rs11059596
						2:67055848	2	JHU_2.67055847	67055848	G	ADD	927	0.4801	1.976	0.0482	rs72826738	LINC01798
						3:121726169	3	rs80037556	121726169	A	ADD	927	0.457	1.976	0.0482	rs80037556	ILDR1
						3:148941958	3	rs7623663	148941958	A	ADD	927	0.3601	1.976	0.0482	rs7623663	ENSG00000286714
						4:38705257	4	rs10021686	38705257	A	ADD	927	-0.3419	-1.976	0.0482	rs10021686
						1:112308953	1	exm84165	112308953	G	ADD	927	0.2295	1.975	0.04821
						1:112308972	1	rs197413	112308972	A	ADD	927	0.2295	1.975	0.04821	rs197413	DDX20
						2:45060570	2	rs341573	45060570	G	ADD	926	-0.3715	-1.975	0.04821	rs341573
						2:106529572	2	rs41493150	106529572	A	ADD	926	0.3281	1.975	0.04821	rs41493150	ENSG00000234162
						2:173986065	2	JHU_2.173986064	173986065	A	ADD	927	-0.5683	-1.976	0.04821	rs78635901	MAP3K20
						5:87202458	5	kgp11503635	87202458	G	ADD	927	-0.273	-1.976	0.04821	rs4412137	ENSG00000287862
						7:109191388	7	JHU_7.109191387	109191388	G	ADD	927	0.296	1.976	0.04821	rs13241557	ENSG00000234273
						9:104904232	9	rs583861	104904232	A	ADD	926	0.228	1.976	0.04821	rs583861
						15:63237066	15	JHU_15.63237065	63237066	A	ADD	925	0.2318	1.976	0.04821	rs11858167
						15:70073200	15	JHU_15.70073199	70073200	G	ADD	927	-0.4737	-1.976	0.04821
						1:193597041	1	rs16835629	193597041	A	ADD	926	-0.3429	-1.975	0.04822	rs16835629	ENSG00000227240
						1:207955823	1	rs2796278	207955823	C	ADD	927	-0.2379	-1.975	0.04822	rs2796278	CD46,MIR29B2CHG
						1:20214326	1	rs75341433	20214326	G	ADD	926	-0.3368	-1.975	0.04823	rs75341433	OTUD3,ENSG00000308515
						2:234934946	2	rs17869085	234934946	A	ADD	927	-0.4644	-1.975	0.04823	rs17869085
						4:100782043	4	rs890485	100782043	A	ADD	926	-0.3462	-1.975	0.04823	rs890485	DAPP1
						15:59237057	15	JHU_15.59237056	59237057	T	ADD	915	0.321	1.975	0.04823
						17:36089282	17	rs880411	36089282	G	ADD	927	-0.3365	-1.975	0.04823	rs880411	HNF1B
						5:78593204	5	rs1870057	78593204	A	ADD	926	-0.2264	-1.975	0.04824	rs1870057	JMY
						10:24651563	10	rs2214172	24651563	A	ADD	927	0.2835	1.975	0.04824	rs2214172	KIAA1217
						17:48475235	17	JHU_17.48475234	48475235	A	ADD	924	0.2406	1.975	0.04824
						1:4833498	1	rs3766977	4833498	A	ADD	927	-0.4221	-1.975	0.04825	rs3766977	AJAP1
						11:21141994	11	rs58665817	21141994	A	ADD	927	-0.3292	-1.975	0.04825	rs58665817	NELL1
						12:53728369	12	rs10783573	53728369	G	ADD	927	-0.2494	-1.975	0.04825	rs10783573	SP7
						14:67975668	14	rs74058430	67975668	A	ADD	927	0.3809	1.975	0.04825	rs74058430	TMEM229B
						1:79211495	1	JHU_1.79211494	79211495	A	ADD	926	0.2286	1.975	0.04826
						4:24268611	4	rs10517042	24268611	C	ADD	925	0.4539	1.975	0.04826	rs10517042	ENSG00000308193
						4:65317651	4	JHU_4.65317650	65317651	C	ADD	927	0.4232	1.975	0.04826
						8:22603947	8	rs4872543	22603947	A	ADD	927	-0.2906	-1.975	0.04826	rs4872543	PEBP4,ENSG00000253125
						11:35566223	11	rs687460	35566223	A	ADD	927	-0.3309	-1.975	0.04826	rs687460
						13:98888869	13	rs61970172	98888869	G	ADD	927	0.2347	1.975	0.04826	rs61970172	FARP1
						19:8093796	19	JHU_19.8093795	8093796	A	ADD	926	0.4439	1.975	0.04826	rs12979024
						1:44054994	1	exm2264830	44054994	A	ADD	909	0.2331	1.975	0.04827	rs58097944	PTPRF
						7:67689452	7	rs61649921	67689452	G	ADD	923	0.4033	1.975	0.04827	rs61649921	ENSG00000226829
						10:73707100	10	rs7090957	73707100	A	ADD	927	0.2423	1.975	0.04827	rs7090957
						16:27051228	16	rs8061667	27051228	C	ADD	926	0.4479	1.975	0.04827	rs8061667
						22:32383000	22	JHU_22.32382999	32383000	A	ADD	926	-0.4905	-1.975	0.04827	rs866274571	LINC02558
						2:632591	2	2:632591-T-C	632591	A	ADD	919	0.3045	1.975	0.04828
						2:154418706	2	rs2053272	154418706	G	ADD	927	-0.2234	-1.975	0.04828	rs2053272	ENSG00000227400
						5:85107439	5	JHU_5.85107438	85107439	A	ADD	927	-0.2308	-1.975	0.04828
						5:85119481	5	rs12659004	85119481	A	ADD	927	-0.2308	-1.975	0.04828	rs12659004
						8:119435545	8	JHU_8.119435544	119435545	A	ADD	927	-0.3954	-1.975	0.04828	rs62533399	SAMD12
						18:2198310	18	JHU_18.2198309	2198310	A	ADD	927	-0.4801	-1.975	0.04828	rs12957396	ENSG00000263745
						3:43197374	3	JHU_3.43197373	43197374	A	ADD	927	-0.447	-1.975	0.04829	rs73086610
						5:75974119	5	rs11741978	75974119	A	ADD	926	0.3328	1.975	0.04829	rs11741978	IQGAP2
						5:87311560	5	rs13164055	87311560	G	ADD	927	-0.2859	-1.975	0.04829	rs13164055	ENSG00000287862
						2:113468189	2	rs62157382	113468189	G	ADD	927	-0.5667	-1.975	0.0483	rs62157382
						2:115924049	2	JHU_2.115924048	115924049	G	ADD	926	-0.3672	-1.975	0.0483	rs114322378	DPP10
						5:20561526	5	JHU_5.20561525	20561526	G	ADD	927	-0.4578	-1.975	0.0483
						7:11545990	7	rs11764433	11545990	G	ADD	927	0.2636	1.975	0.0483	rs11764433	THSD7A,ENSG00000230333
						3:156815221	3	rs9860743	156815221	A	ADD	927	-0.2605	-1.975	0.04831	rs9860743	LINC00880
						5:101584499	5	rs404598	101584499	A	ADD	927	-0.2457	-1.975	0.04831	rs404598	SLCO4C1
						6:9835428	6	rs13213170	9835428	G	ADD	926	0.2594	1.975	0.04831	rs13213170	OFCC1,ENSG00000293385
						7:128024834	7	rs4728106	128024834	A	ADD	927	0.2657	1.975	0.04831	rs4728106
						8:106507619	8	rs2622636	106507619	G	ADD	927	0.2624	1.975	0.04831	rs2622636	ZFPM2
						10:106594321	10	JHU_10.106594320	106594321	A	ADD	927	-0.2398	-1.975	0.04831	rs10786822	SORCS3
						22:48540651	22	JHU_22.48540650	48540651	A	ADD	921	0.2296	1.975	0.04831	rs34511869
						8:55506499	8	rs4737619	55506499	G	ADD	927	0.2296	1.975	0.04832	rs4737619	RP1
						4:72077507	4	JHU_4.72077506	72077507	A	ADD	927	0.3928	1.974	0.04833
						5:146737467	5	rs9325041	146737467	G	ADD	927	-0.2363	-1.974	0.04833	rs9325041	STK32A
						5:177868707	5	rs28673403	177868707	C	ADD	917	0.3248	1.974	0.04833	rs28673403	COL23A1,ENSG00000245688
						7:36870228	7	rs4723581	36870228	G	ADD	926	0.2393	1.974	0.04833	rs4723581	ENSG00000230831
						10:84360024	10	JHU_10.84360023	84360024	G	ADD	926	-0.3994	-1.974	0.04833
						1:5124859	1	rs1563792	5124859	G	ADD	927	-0.2789	-1.974	0.04834	rs1563792
						5:153257636	5	rs1461229	153257636	A	ADD	927	0.2477	1.974	0.04834	rs1461229
						8:119472218	8	rs7827972	119472218	G	ADD	927	-0.3457	-1.974	0.04834	rs7827972	SAMD12
						22:38003498	22	JHU_22.38003497	38003498	G	ADD	927	-0.2728	-1.974	0.04834	rs13058734	ENSG00000298665
						1:116255490	1	JHU_1.116255489	116255490	G	ADD	924	-0.2277	-1.974	0.04835
						5:5406015	5	JHU_5.5406014	5406015	G	ADD	927	0.4877	1.974	0.04835
						5:178595918	5	JHU_5.178595917	178595918	G	ADD	927	-0.2829	-1.974	0.04835
						8:67037934	8	rs6472251	67037934	G	ADD	927	-0.338	-1.974	0.04835	rs6472251	ENSG00000253190
						8:83691636	8	JHU_8.83691635	83691636	G	ADD	927	0.4323	1.974	0.04835	rs72679820	ENSG00000254394
						9:138147958	9	JHU_9.138147957	138147958	C	ADD	924	-0.4929	-1.974	0.04835
						15:91363303	15	rs16944894	91363303	G	ADD	927	0.2791	1.974	0.04835	rs16944894
						4:57026350	4	JHU_4.57026349	57026350	A	ADD	926	0.2356	1.974	0.04836	rs67746303	CRACD
						6:117354725	6	JHU_6.117354724	117354725	A	ADD	927	0.2245	1.974	0.04836
						10:112436135	10	rs55876748	112436135	T	ADD	927	0.2725	1.974	0.04836	rs55876748	RBM20
						19:56221584	19	rs8105023	56221584	C	ADD	927	-0.2393	-1.974	0.04836	rs8105023	NLRP9
						20:45157728	20	JHU_20.45157727	45157728	G	ADD	927	-0.3962	-1.974	0.04836	rs35561608
						1:54769520	1	rs6694281	54769520	G	ADD	925	0.2461	1.974	0.04837	rs6694281	SSBP3
						3:191961614	3	JHU_3.191961613	191961614	A	ADD	927	0.4304	1.974	0.04837	rs59047141	FGF12,FGF12-AS1
						9:78230339	9	rs914660	78230339	A	ADD	927	0.2686	1.974	0.04837	rs914660
						11:16609244	11	rs72859488	16609244	G	ADD	926	0.3314	1.974	0.04837	rs72859488	ENSG00000299978
						1:79552777	1	rs10874010	79552777	G	ADD	927	-0.2675	-1.974	0.04838	rs10874010
						4:187969476	4	JHU_4.187969475	187969476	A	ADD	927	0.372	1.974	0.04838	rs62345140	ENSG00000250971
						9:26512393	9	rs77881494	26512393	A	ADD	927	0.3653	1.974	0.04838	rs77881494
						9:117807508	9	rs10122770	117807508	A	ADD	927	0.429	1.974	0.04838	rs10122770	TNC,DELEC1
						10:125167670	10	rs12415740	125167670	A	ADD	924	-0.3701	-1.974	0.04838	rs12415740	LINC02641
						12:29992864	12	JHU_12.29992863	29992864	G	ADD	922	-0.3394	-1.974	0.04838
						20:47958434	20	rs79333383	47958434	A	ADD	923	0.4391	1.974	0.04838	rs79333383	ENSG00000290421
						1:23086667	1	JHU_1.23086666	23086667	A	ADD	927	0.2339	1.974	0.04839
						3:132743344	3	rs9866375	132743344	A	ADD	927	0.2356	1.974	0.04839	rs9866375	ENSG00000249725
						4:81131783	4	JHU_4.81131782	81131783	C	ADD	927	0.4109	1.974	0.04839
						8:131517709	8	JHU_8.131517708	131517709	A	ADD	927	0.2401	1.974	0.04839
						9:73466275	9	rs11998936	73466275	G	ADD	927	0.4577	1.974	0.04839	rs11998936	TRPM3
						10:1710677	10	rs7073160	1710677	A	ADD	927	0.2589	1.974	0.04839	rs7073160	ADARB2
						13:109014707	13	rs2182490	109014707	A	ADD	927	0.2685	1.974	0.04839	rs2182490	ENSG00000283384
						18:3232354	18	rs9635852	3232354	A	ADD	927	0.236	1.974	0.04839	rs9635852	ENSG00000265399
						4:175583990	4	JHU_4.175583989	175583990	G	ADD	926	-0.2505	-1.974	0.0484
						5:33119811	5	rs6886558	33119811	A	ADD	927	0.3406	1.974	0.0484	rs6886558	ENSG00000250697
						9:113697463	9	rs2418119	113697463	T	ADD	927	-0.2385	-1.974	0.0484	rs2418119	LPAR1
						11:95956126	11	rs7101873	95956126	A	ADD	926	0.2849	1.974	0.0484	rs7101873	MAML2
						13:97265224	13	rs658122	97265224	G	ADD	927	0.2421	1.974	0.04841	rs658122	HS6ST3
						15:52713002	15	rs12592429	52713002	A	ADD	927	-0.5144	-1.974	0.04841	rs12592429	MYO5A,ENSG00000298318
						16:14377573	16	rs30242	14377573	G	ADD	920	-0.237	-1.974	0.04841	rs30242	ENSG00000305939
						16:80650805	16	rs13329835	80650805	G	ADD	927	0.2631	1.974	0.04841	rs13329835	CDYL2
						2:103036677	2	2:103036677-C-T	103036677	A	ADD	926	-0.256	-1.974	0.04842
						19:58203386	19	JHU_19.58203385	58203386	A	ADD	927	-0.3376	-1.974	0.04842
						1:25475195	1	rs9438862	25475195	A	ADD	925	-0.2647	-1.974	0.04843	rs9438862	ENSG00000307250
						6:154204182	6	rs11155944	154204182	A	ADD	927	0.2484	1.974	0.04843	rs11155944
						6:154221321	6	JHU_6.154221320	154221321	A	ADD	927	0.2484	1.974	0.04843
						8:142046080	8	JHU_8.142046079	142046080	A	ADD	926	-0.3398	-1.974	0.04843
						20:62050279	20	rs12480084	62050279	G	ADD	918	0.2261	1.974	0.04843	rs12480084	KCNQ2
						2:150133140	2	rs57168256	150133140	A	ADD	927	-0.4981	-1.973	0.04844	rs57168256
						5:33055680	5	rs10074451	33055680	A	ADD	927	0.3465	1.973	0.04844	rs10074451	ENSG00000250697
						8:19294633	8	JHU_8.19294632	19294633	G	ADD	926	0.2361	1.974	0.04844
						19:18429780	19	rs74180875	18429780	A	ADD	926	0.3278	1.974	0.04844	rs74180875	LSM4,ENSG00000293959
						2:646145	2	2:646145-T-C	646145	A	ADD	926	0.3045	1.973	0.04845
						2:16430349	2	JHU_2.16430348	16430349	G	ADD	927	-0.4761	-1.973	0.04845
						7:385046	7	JHU_7.385045	385046	C	ADD	927	0.2456	1.973	0.04845
						7:10957622	7	rs10486106	10957622	A	ADD	927	0.2305	1.973	0.04845	rs10486106
						3:196662696	3	rs6733	196662696	C	ADD	927	0.2593	1.973	0.04846	rs6733	NCBP2
						1:200506580	1	JHU_1.200506579	200506580	A	ADD	927	0.3781	1.973	0.04847
						3:76234908	3	rs35160606	76234908	T	ADD	926	0.3639	1.973	0.04847	rs35160606	ROBO2
						4:117585086	4	rs13118630	117585086	A	ADD	926	-0.2886	-1.973	0.04847	rs13118630
						5:11893757	5	rs12514516	11893757	G	ADD	927	-0.2798	-1.973	0.04847	rs12514516	CTNND2
						14:96861825	14	JHU_14.96861824	96861825	C	ADD	925	-0.4338	-1.973	0.04847
						16:79475669	16	rs4888982	79475669	C	ADD	927	0.2299	1.973	0.04847	rs4888982
						3:56951101	3	JHU_3.56951100	56951101	C	ADD	927	-0.5975	-1.973	0.04848
						6:20682622	6	6:20682622-T-C	20682622	G	ADD	927	-0.3139	-1.973	0.04848
						7:16767532	7	rs697526	16767532	A	ADD	927	0.2361	1.973	0.04848	rs697526
						11:13002604	11	JHU_11.13002603	13002604	G	ADD	927	0.4969	1.973	0.04848
						19:36674305	19	rs4805162	36674305	A	ADD	927	0.2348	1.973	0.04848	rs4805162	ZNF565
						21:31172702	21	rs437489	31172702	A	ADD	927	0.3378	1.973	0.04848	rs437489	GRIK1
						1:223697236	1	rs10796478	223697236	A	ADD	927	0.2398	1.973	0.04849	rs10796478
						3:39561293	3	JHU_3.39561292	39561293	A	ADD	926	-0.3514	-1.973	0.04849	rs76417541	ENSG00000289279
						13:71728125	13	exm2267543	71728125	G	ADD	927	0.241	1.973	0.04849
						14:51553913	14	rs72687177	51553913	A	ADD	926	-0.2625	-1.973	0.04849	rs72687177	TRIM9
						19:41401924	19	rs11878463	41401924	A	ADD	927	0.396	1.973	0.04849	rs11878463	CYP2G1P,ENSG00000268797,CYP2G1P,ENSG00000297278,ENSG00000297319
						22:25426047	22	JHU_22.25426046	25426047	G	ADD	927	-0.2503	-1.973	0.04849	rs5760805	KIAA1671
						8:19155937	8	rs73210489	19155937	G	ADD	927	-0.3154	-1.973	0.0485	rs73210489	ENSG00000301252
						19:44938980	19	rs7249536	44938980	A	ADD	927	-0.2358	-1.973	0.0485	rs7249536	ENSG00000267188,ZNF229
						4:167284116	4	rs7653953	167284116	A	ADD	927	-0.4292	-1.973	0.04851	rs7653953
						12:41026938	12	rs747644	41026938	A	ADD	927	0.2321	1.973	0.04851	rs747644
						14:95125659	14	rs72696830	95125659	A	ADD	927	0.3446	1.973	0.04851	rs72696830
						18:38823457	18	JHU_18.38823456	38823457	T	ADD	924	0.2583	1.973	0.04851
						20:47841660	20	exm1548558	47841660	A	ADD	927	0.2671	1.973	0.04851
						8:80790220	8	rs16907253	80790220	G	ADD	927	0.263	1.973	0.04852	rs16907253
						15:23041242	15	JHU_15.23041241	23041242	A	ADD	927	0.3822	1.973	0.04852	rs66467954
						17:10342531	17	rs34067470	10342531	A	ADD	927	-0.3174	-1.973	0.04852	rs34067470	MYHAS
						2:38828837	2	rs438564	38828837	A	ADD	927	-0.293	-1.973	0.04853	rs438564	HNRNPLL,ENSG00000235586
						3:52269228	3	JHU_3.52269227	52269228	A	ADD	927	-0.5032	-1.973	0.04853	rs73088767	TWF2
						3:68905644	3	rs13079040	68905644	G	ADD	926	-0.2826	-1.973	0.04853	rs13079040	TAFA4
						10:85471208	10	rs1931145	85471208	A	ADD	927	-0.2345	-1.973	0.04853	rs1931145	ENSG00000286876
						14:80726296	14	rs1955625	80726296	G	ADD	927	-0.4271	-1.973	0.04853	rs1955625	DIO2-AS1
						1:172630811	1	rs6700734	172630811	G	ADD	927	-0.2761	-1.973	0.04854	rs6700734	FASLG
						3:118908376	3	rs6772525	118908376	A	ADD	927	0.2329	1.973	0.04854	rs6772525	UPK1B
						8:1840697	8	rs4242520	1840697	C	ADD	927	0.2367	1.973	0.04854	rs4242520	ARHGEF10,KBTBD11-OT1
						9:128831097	9	rs4838320	128831097	A	ADD	927	0.3806	1.973	0.04854	rs4838320	ENSG00000232413
						11:21239470	11	rs75842154	21239470	C	ADD	927	-0.3931	-1.973	0.04854	rs75842154	NELL1
						1:68741305	1	rs11209245	68741305	C	ADD	927	-0.2918	-1.973	0.04855	rs11209245
						1:106075238	1	JHU_1.106075237	106075238	A	ADD	927	-0.4086	-1.972	0.04855
						1:168474310	1	rs4656597	168474310	G	ADD	927	0.299	1.973	0.04855	rs4656597	ENSG00000307038
						14:21465489	14	rs943997	21465489	A	ADD	926	0.2659	1.973	0.04855	rs943997	ENSG00000258471
						4:139086857	4	JHU_4.139086856	139086857	A	ADD	924	0.3554	1.972	0.04856	rs4560461	SLC7A11,SLC7A11-AS1
						7:14305027	7	rs62443661	14305027	A	ADD	927	-0.249	-1.972	0.04856	rs62443661	DGKB
						12:86548197	12	exm2271769	86548197	A	ADD	927	-0.242	-1.972	0.04856
						16:80834612	16	rs11645677	80834612	A	ADD	924	0.2729	1.972	0.04856	rs11645677	CDYL2
						17:52381288	17	exm2272532	52381288	G	ADD	927	0.2372	1.972	0.04856
						2:20338020	2	rs6531212	20338020	A	ADD	927	0.232	1.972	0.04857	rs6531212	ENSG00000310438
						4:162217430	4	JHU_4.162217429	162217430	A	ADD	925	0.243	1.972	0.04857
						6:4154018	6	rs13206717	4154018	G	ADD	927	-0.3138	-1.972	0.04857	rs13206717	ECI2-DT
						7:884665	7	rs6960062	884665	G	ADD	926	-0.2512	-1.972	0.04857	rs6960062	SUN1
						12:93397725	12	rs17020888	93397725	C	ADD	926	0.419	1.972	0.04857	rs17020888	ENSG00000257252
						1:229141494	1	rs567131	229141494	G	ADD	927	0.2479	1.972	0.04858	rs567131
						2:4456055	2	rs2602629	4456055	A	ADD	927	-0.2301	-1.972	0.04858	rs2602629	ENSG00000291325
						4:77817874	4	exm407870	77817874	A	ADD	927	0.2939	1.972	0.04858
						9:108835821	9	rs13288516	108835821	A	ADD	927	0.2862	1.972	0.04858	rs13288516	LINC01505
						10:109762091	10	rs117451865	109762091	A	ADD	927	0.4403	1.972	0.04858	rs117451865	LINC01435
						14:82455690	14	rs72695482	82455690	G	ADD	927	-0.3913	-1.972	0.04858	rs72695482	ENSG00000259035,ENSG00000289442,ENSG00000295274
						15:102031344	15	rs12900827	102031344	G	ADD	926	-0.5006	-1.972	0.04858	rs12900827
						17:11702625	17	JHU_17.11702624	11702625	C	ADD	927	0.4541	1.972	0.04858
						1:56207532	1	rs17112735	56207532	G	ADD	927	0.2944	1.972	0.04859	rs17112735	LINC01755
						4:14277113	4	rs10805325	14277113	G	ADD	927	-0.2444	-1.972	0.04859	rs10805325
						4:184991677	4	rs66606309	184991677	A	ADD	927	0.2493	1.972	0.04859	rs66606309
						8:62004772	8	rs2979419	62004772	A	ADD	927	-0.2459	-1.972	0.04859	rs2979419
						11:131650644	11	rs60364036	131650644	T	ADD	925	-0.3542	-1.972	0.04859	rs60364036	NTM
						16:69541402	16	JHU_16.69541401	69541402	A	ADD	927	-0.2728	-1.972	0.04859	rs28553470
						7:1131411	7	exm597891	1131411	A	ADD	925	-0.276	-1.972	0.0486
						9:14689088	9	rs10810220	14689088	A	ADD	925	-0.2579	-1.972	0.0486	rs10810220	ZDHHC21
						11:127895471	11	rs948254	127895471	A	ADD	927	0.269	1.972	0.0486	rs948254
						15:92025444	15	rs8025028	92025444	A	ADD	927	-0.3606	-1.972	0.0486	rs8025028	CRAT37
						16:6633029	16	JHU_16.6633028	6633029	C	ADD	926	0.2298	1.972	0.0486	rs12918519	RBFOX1
						19:508626	19	rs4919908	508626	G	ADD	926	0.2329	1.972	0.0486	rs4919908	TPGS1,MADCAM1-AS1
						4:94256815	4	rs9998202	94256815	G	ADD	922	-0.6288	-1.972	0.04861	rs9998202	GRID2
						8:126667489	8	rs12678366	126667489	G	ADD	927	-0.3383	-1.972	0.04861	rs12678366	LINC02964
						19:30670438	19	rs880580	30670438	G	ADD	927	-0.2927	-1.972	0.04861	rs880580
						1:229622651	1	JHU_1.229622650	229622651	G	ADD	924	0.382	1.972	0.04862	rs375372919	NUP133
						4:6088085	4	rs12646356	6088085	G	ADD	926	0.2389	1.972	0.04862	rs12646356	JAKMIP1,C4orf50
						6:20717255	6	exm-rs9465871	20717255	G	ADD	927	-0.3136	-1.972	0.04862	rs9465871	CDKAL1
						10:129362163	10	rs7085323	129362163	C	ADD	927	-0.2954	-1.972	0.04862	rs7085323
						12:127096775	12	JHU_12.127096774	127096775	A	ADD	924	0.3865	1.972	0.04862
						13:108030521	13	JHU_13.108030520	108030521	T	ADD	926	-0.3781	-1.972	0.04862
						18:59779231	18	rs12607624	59779231	A	ADD	927	-0.243	-1.972	0.04862	rs12607624	PIGN
						19:39228244	19	rs73038948	39228244	G	ADD	927	0.2831	1.972	0.04862	rs73038948	CAPN12
						20:1383908	20	JHU_20.1383907	1383908	C	ADD	927	0.3274	1.972	0.04862	rs538361813
						5:71417122	5	JHU_5.71417121	71417122	A	ADD	927	0.3666	1.972	0.04863
						5:117421203	5	rs17143539	117421203	G	ADD	927	0.2877	1.972	0.04863	rs17143539	LINC02147,LINC02208
						10:19663851	10	rs1889521	19663851	A	ADD	927	-0.2317	-1.972	0.04863	rs1889521	MALRD1
						11:41628651	11	rs1031624	41628651	G	ADD	927	0.3053	1.972	0.04863	rs1031624	LINC02741
						13:113844545	13	JHU_13.113844544	113844545	T	ADD	927	0.265	1.972	0.04863	rs2264972	PCID2
						1:23068182	1	JHU_1.23068181	23068182	C	ADD	919	0.2511	1.972	0.04864
						1:153226983	1	exm2249957	153226983	G	ADD	927	-0.2361	-1.972	0.04864	rs873233
						2:33286921	2	rs219080	33286921	A	ADD	926	0.2278	1.972	0.04864	rs219080	LTBP1,H2ACP2
						2:230175118	2	rs11678821	230175118	G	ADD	927	-0.2971	-1.972	0.04864	rs11678821
						4:97662454	4	rs17456988	97662454	C	ADD	925	-0.2305	-1.972	0.04864	rs17456988	LINC02267
						4:127045418	4	rs2062209	127045418	G	ADD	926	-0.2858	-1.972	0.04864	rs2062209
						5:143342008	5	rs315198	143342008	A	ADD	927	-0.2321	-1.972	0.04864	rs315198
						6:127179594	6	rs62436822	127179594	A	ADD	927	0.2811	1.972	0.04864	rs62436822	ENSG00000293110
						7:3927320	7	rs1476644	3927320	A	ADD	927	-0.2305	-1.972	0.04864	rs1476644	SDK1
						9:74679126	9	rs10869092	74679126	A	ADD	927	0.267	1.972	0.04864	rs10869092	C9orf57,ENSG00000286823
						10:134718125	10	JHU_10.134718124	134718125	G	ADD	926	0.2529	1.972	0.04864
						11:94323840	11	rs7126782	94323840	C	ADD	927	-0.2563	-1.972	0.04864	rs7126782	PIWIL4,PIWIL4-AS1
						21:48077995	21	rs8132427	48077995	G	ADD	926	0.2985	1.972	0.04864	rs8132427	PRMT2
						2:184358796	2	JHU_2.184358795	184358796	G	ADD	927	-0.4918	-1.972	0.04865
						3:86395346	3	JHU_3.86395345	86395346	G	ADD	927	0.2917	1.972	0.04865	rs72615734
						19:34072506	19	rs11670613	34072506	G	ADD	927	-0.2485	-1.972	0.04865	rs11670613	ENSG00000297485
						20:47200508	20	JHU_20.47200507	47200508	C	ADD	923	-0.2289	-1.972	0.04865
						3:143357749	3	rs9873934	143357749	C	ADD	927	0.2344	1.972	0.04866	rs9873934	SLC9A9,ENSG00000305882
						5:62595564	5	rs10057400	62595564	C	ADD	927	0.4548	1.972	0.04866	rs10057400
						7:49974574	7	JHU_7.49974573	49974574	C	ADD	925	0.2583	1.972	0.04866
						8:24400137	8	JHU_8.24400136	24400137	A	ADD	927	0.351	1.972	0.04866
						12:120264341	12	rs740032	120264341	A	ADD	927	-0.2415	-1.972	0.04866	rs740032	CIT
						3:148525973	3	rs62276545	148525973	A	ADD	927	-0.6202	-1.971	0.04867	rs62276545	CPB1
						5:52545852	5	rs6866517	52545852	G	ADD	927	0.2436	1.971	0.04867	rs6866517
						6:26319486	6	rs9467704	26319486	A	ADD	927	-0.3727	-1.971	0.04867	rs9467704	ENSG00000287050,ENSG00000291336,ENSG00000291338
						7:122542737	7	rs17685099	122542737	A	ADD	926	-0.5651	-1.971	0.04867	rs17685099
						8:14777031	8	rs10099062	14777031	A	ADD	927	0.3841	1.971	0.04867	rs10099062	SGCZ
						14:20728145	14	rs11623777	20728145	A	ADD	927	-0.2439	-1.971	0.04867	rs11623777
						1:241342330	1	rs4072897	241342330	G	ADD	926	-0.3107	-1.971	0.04868	rs4072897	RGS7
						3:120102708	3	rs16831087	120102708	A	ADD	927	0.2875	1.971	0.04868	rs16831087	BTNL12P
						6:13733565	6	rs204236	13733565	A	ADD	927	-0.2913	-1.971	0.04868	rs204236
						7:153368993	7	rs77816719	153368993	G	ADD	927	0.4569	1.971	0.04868	rs77816719
						11:16566892	11	JHU_11.16566891	16566892	C	ADD	927	0.3262	1.971	0.04868
						13:39354602	13	JHU_13.39354601	39354602	G	ADD	926	-0.4965	-1.971	0.04868	rs73184762	FREM2
						4:31227893	4	JHU_4.31227892	31227893	T	ADD	926	0.3516	1.971	0.04869
						7:26592450	7	JHU_7.26592449	26592450	G	ADD	923	0.2278	1.971	0.04869
						7:117201410	7	ilmnseq_7:117201410	117201410	A	ADD	923	0.4611	1.971	0.04869	rs75446482	CFTR,CFTR-AS1
						11:20091136	11	rs7951140	20091136	C	ADD	927	0.2927	1.971	0.04869	rs7951140	NAV2
						1:115789549	1	JHU_1.115789548	115789549	A	ADD	926	0.3725	1.971	0.0487
						2:158712538	2	rs4664901	158712538	G	ADD	926	0.266	1.971	0.0487	rs4664901	ACVR1
						9:36169723	9	exm750586	36169723	A	ADD	927	0.3501	1.971	0.0487	rs34789048	CCIN,ENSG00000295960
						10:84330413	10	JHU_10.84330412	84330413	A	ADD	927	-0.3988	-1.971	0.0487	rs682284	NRG3
						11:6942695	11	exm887235	6942695	A	ADD	927	0.2847	1.971	0.0487
						19:53239766	19	rs7260006	53239766	A	ADD	925	-0.3472	-1.971	0.0487	rs7260006
						2:640701	2	2:640701-A-G	640701	A	ADD	926	0.3042	1.971	0.04871
						2:154244198	2	rs11686661	154244198	G	ADD	927	0.2501	1.971	0.04871	rs11686661
						4:35036183	4	rs12507835	35036183	A	ADD	927	0.3137	1.971	0.04871	rs12507835
						7:105428210	7	JHU_7.105428209	105428210	A	ADD	926	-0.2257	-1.971	0.04871
						8:111112182	8	rs35093041	111112182	A	ADD	927	-0.2828	-1.971	0.04871	rs35093041	ENSG00000255402
						11:25725196	11	JHU_11.25725195	25725196	G	ADD	927	-0.4052	-1.971	0.04871
						20:44082799	20	rs6032205	44082799	A	ADD	927	-0.3011	-1.971	0.04871	rs6032205
						2:147398676	2	rs11896139	147398676	G	ADD	927	-0.277	-1.971	0.04872	rs11896139
						3:75876723	3	rs6788200	75876723	A	ADD	920	-0.6126	-1.971	0.04872	rs6788200
						3:155840518	3	rs73161075	155840518	T	ADD	924	0.3895	1.971	0.04872	rs73161075	KCNAB1
						4:170857504	4	rs10010614	170857504	G	ADD	927	0.2275	1.971	0.04872	rs10010614	LINC02275
						10:122576385	10	JHU_10.122576384	122576385	G	ADD	925	0.2443	1.971	0.04872
						12:42681668	12	rs7968314	42681668	A	ADD	927	0.2326	1.971	0.04872	rs7968314	PPHLN1,ENSG00000257674
						1:24929676	1	rs4649002	24929676	G	ADD	927	-0.2389	-1.971	0.04873	rs4649002	NCMAP
						5:91171334	5	rs61076051	91171334	A	ADD	927	0.3667	1.971	0.04873	rs61076051
						6:26309908	6	rs10484439	26309908	A	ADD	926	-0.3982	-1.971	0.04873	rs10484439	ENSG00000287050,ENSG00000291336,ENSG00000291338
						6:27289776	6	rs6923811	27289776	G	ADD	925	-0.2457	-1.971	0.04873	rs6923811
						6:31892641	6	rs9267677	31892641	G	ADD	927	-0.4589	-1.971	0.04873	rs9267677	C2
						17:53155666	17	rs1026961	53155666	A	ADD	927	0.2488	1.971	0.04873	rs1026961	STXBP4
						1:218219884	1	rs7539900	218219884	G	ADD	927	-0.5434	-1.971	0.04874	rs7539900	LINC01653,ENSG00000286775
						2:171451900	2	JHU_2.171451899	171451900	A	ADD	926	0.3158	1.971	0.04874
						3:173952876	3	rs1345534	173952876	A	ADD	927	0.2361	1.971	0.04874	rs1345534	NLGN1
						4:14602340	4	rs17433406	14602340	A	ADD	927	-0.6015	-1.971	0.04874	rs17433406	LINC00504
						7:132132201	7	rs73158836	132132201	A	ADD	927	0.4496	1.971	0.04874	rs73158836	PLXNA4
						8:70543471	8	ilmnseq_8:70543471	70543471	A	ADD	920	-0.3987	-1.971	0.04874	rs60851871	SULF1
						19:1391327	19	JHU_19.1391326	1391327	A	ADD	923	0.4608	1.971	0.04874
						1:159620350	1	rs2592903	159620350	A	ADD	927	-0.3118	-1.971	0.04875	rs2592903
						8:60109373	8	JHU_8.60109372	60109373	A	ADD	927	-0.5491	-1.971	0.04875
						9:12237417	9	rs1339284	12237417	A	ADD	925	0.2815	1.971	0.04875	rs1339284
						9:115476640	9	rs10513168	115476640	A	ADD	927	0.3588	1.971	0.04875	rs10513168	INIP
						12:104253023	12	rs2252000	104253023	A	ADD	927	0.2315	1.971	0.04875	rs2252000	TTC41P,ENSG00000293399
						12:104253514	12	exm-rs2251979	104253514	A	ADD	927	0.2315	1.971	0.04875	rs2251979	TTC41P,ENSG00000293399
						13:94911782	13	rs1412944	94911782	A	ADD	927	-0.3272	-1.971	0.04875	rs1412944	GPC6
						17:76183043	17	rs1071664	76183043	G	ADD	924	0.2327	1.971	0.04875	rs1071664	TK1
						18:55768440	18	JHU_18.55768439	55768440	A	ADD	927	-0.3063	-1.971	0.04875
						20:59173330	20	rs846201	59173330	G	ADD	927	-0.2259	-1.971	0.04875	rs846201	MIR646HG
						22:44542873	22	rs742404	44542873	A	ADD	924	-0.578	-1.971	0.04875	rs742404	PARVB,ENSG00000280434
						4:186839888	4	rs12641600	186839888	A	ADD	927	-0.2292	-1.971	0.04876	rs12641600	SORBS2,ENSG00000235149
						9:90213038	9	rs11789040	90213038	A	ADD	927	0.3604	1.971	0.04876	rs11789040	DAPK1
						17:40627145	17	JHU_17.40627144	40627145	G	ADD	925	0.4391	1.971	0.04876
						6:19916257	6	rs1202312	19916257	A	ADD	926	-0.2325	-1.971	0.04877	rs1202312
						8:18073354	8	rs13278990	18073354	T	ADD	926	-0.2496	-1.971	0.04877	rs13278990	NAT1
						12:70835125	12	rs586399	70835125	C	ADD	927	-0.3241	-1.971	0.04877	rs586399
						1:159453937	1	exm-rs4133289	159453937	A	ADD	927	0.2726	1.971	0.04878	rs4133289	LINC02819
						9:81303047	9	rs62566118	81303047	A	ADD	927	0.2975	1.97	0.04878	rs62566118
						12:50539453	12	JHU_12.50539452	50539453	A	ADD	925	0.2335	1.97	0.04878	rs7308428	CERS5,ENSG00000272368
						12:96109855	12	JHU_12.96109854	96109855	G	ADD	926	-0.4304	-1.971	0.04878
						13:110752672	13	rs9588093	110752672	A	ADD	927	-0.3963	-1.971	0.04878	rs9588093	LINC03082,ENSG00000295795
						16:63103583	16	rs8051889	63103583	G	ADD	927	-0.3051	-1.971	0.04878	rs8051889	ENSG00000260658
						18:56678128	18	rs8093617	56678128	A	ADD	927	-0.3424	-1.97	0.04878	rs8093617	OACYLP
						1:183071024	1	rs10752897	183071024	G	ADD	927	-0.2339	-1.97	0.04879	rs10752897	LAMC1
						4:134282997	4	rs1425566	134282997	C	ADD	927	0.222	1.97	0.04879	rs1425566
						7:57342041	7	rs7779377	57342041	G	ADD	927	-0.2604	-1.97	0.04879	rs7779377	ENSG00000274299
						9:119022802	9	rs13298102	119022802	C	ADD	926	0.2842	1.97	0.04879	rs13298102	PAPPA
						14:40229840	14	rs11627784	40229840	G	ADD	927	-0.2379	-1.97	0.04879	rs11627784	ENSG00000258526
						14:66294143	14	rs8006948	66294143	G	ADD	927	-0.2322	-1.97	0.04879	rs8006948
						2:21314851	2	2:21314851-G-A	21314851	A	ADD	927	-0.2471	-1.97	0.0488	rs56079819	ENSG00000287956,ENSG00000306885
						3:149422599	3	rs9870573	149422599	A	ADD	926	0.2377	1.97	0.0488	rs9870573
						11:93695682	11	rs2456564	93695682	A	ADD	927	-0.2476	-1.97	0.0488	rs2456564
						7:28862660	7	rs79083008	28862660	A	ADD	927	-0.389	-1.97	0.04881	rs79083008	CREB5
						9:23675093	9	JHU_9.23675092	23675093	C	ADD	927	0.2984	1.97	0.04881	rs10491814
						9:108779678	9	rs2417682	108779678	G	ADD	927	0.2283	1.97	0.04881	rs2417682	LINC01505
						10:7162621	10	JHU_10.7162620	7162621	C	ADD	924	-0.3098	-1.97	0.04881
						15:94333190	15	JHU_15.94333189	94333190	A	ADD	926	-0.2512	-1.97	0.04881
						3:185757744	3	rs9818739	185757744	A	ADD	926	-0.2989	-1.97	0.04882	rs9818739
						8:88063131	8	kgp2804203	88063131	A	ADD	927	0.2516	1.97	0.04882
						9:14013955	9	rs7039809	14013955	G	ADD	927	-0.2374	-1.97	0.04882	rs7039809	ENSG00000289185
						9:109925146	9	rs7036445	109925146	G	ADD	927	-0.3237	-1.97	0.04882	rs7036445
						11:125865954	11	rs599702	125865954	A	ADD	927	0.2413	1.97	0.04882	rs599702	CDON
						12:13840654	12	rs2300244	13840654	G	ADD	927	0.2379	1.97	0.04882	rs2300244	GRIN2B
						15:66407882	15	rs72475945	66407882	G	ADD	922	0.2655	1.97	0.04882	rs72475945	MEGF11
						20:779122	20	rs6054858	779122	G	ADD	925	-0.2343	-1.97	0.04882	rs6054858
						20:23120871	20	JHU_20.23120870	23120871	A	ADD	927	-0.4039	-1.97	0.04882
						2:629914	2	2:629914-G-A	629914	G	ADD	923	0.3034	1.97	0.04883
						2:104017337	2	rs10496370	104017337	G	ADD	927	-0.5255	-1.97	0.04883	rs10496370	ENSG00000286290
						3:20493129	3	JHU_3.20493128	20493129	G	ADD	925	-0.3245	-1.97	0.04883
						4:87195569	4	JHU_4.87195568	87195569	A	ADD	927	0.3795	1.97	0.04883	rs17011653	MAPK10
						5:68287747	5	rs10940190	68287747	C	ADD	922	-0.3031	-1.97	0.04883	rs10940190	LINC02198
						7:84164857	7	JHU_7.84164856	84164857	A	ADD	927	-0.511	-1.97	0.04883
						11:130682921	11	rs755851	130682921	A	ADD	927	-0.2441	-1.97	0.04883	rs755851	LINC02551
						21:21472584	21	rs6517922	21472584	G	ADD	926	-0.3901	-1.97	0.04883	rs6517922
						2:18336652	2	rs2345499	18336652	G	ADD	927	-0.262	-1.97	0.04884	rs2345499
						9:12182210	9	JHU_9.12182209	12182210	A	ADD	922	0.2884	1.97	0.04884
						11:130272385	11	rs112944024	130272385	C	ADD	924	0.3898	1.97	0.04884	rs112944024	ZBTB44-DT,ENSG00000301332
						16:82788003	16	rs4506890	82788003	C	ADD	927	-0.6179	-1.97	0.04884	rs4506890	CDH13,ENSG00000297184
						16:82788305	16	JHU_16.82788304	82788305	G	ADD	927	-0.6179	-1.97	0.04884
						22:37060582	22	rs5995327	37060582	C	ADD	927	-0.5695	-1.97	0.04884	rs5995327	CACNG2
						5:3123216	5	rs160773	3123216	G	ADD	927	-0.3515	-1.97	0.04885	rs160773
						1:208097796	1	rs12041505	208097796	A	ADD	927	0.2875	1.97	0.04886	rs12041505	LINC02767
						4:95794060	4	rs2719175	95794060	G	ADD	927	0.2882	1.97	0.04886	rs2719175	BMPR1B
						19:41724671	19	JHU_19.41724670	41724671	A	ADD	924	-0.2762	-1.97	0.04886
						1:246091115	1	rs2275313	246091115	C	ADD	924	-0.4312	-1.97	0.04887	rs2275313	SMYD3
						11:129175013	11	exm-rs7120238	129175013	G	ADD	927	-0.2348	-1.97	0.04887	rs7120238	ENSG00000306048
						2:60551801	2	rs1512226	60551801	G	ADD	927	0.2294	1.97	0.04888	rs1512226	MIR4432HG
						2:153398476	2	rs10172230	153398476	C	ADD	927	0.232	1.97	0.04888	rs10172230	FMNL2
						3:8579342	3	rs78091835	8579342	A	ADD	927	0.3676	1.97	0.04888	rs78091835	LMCD1
						8:10439902	8	JHU_8.10439901	10439902	A	ADD	923	0.3112	1.97	0.04888	rs7828690
						17:13019243	17	rs71369673	13019243	T	ADD	924	-0.2371	-1.97	0.04888	rs71369673
						19:28028663	19	rs2407396	28028663	A	ADD	926	-0.2605	-1.97	0.04888	rs2407396
						10:72338531	10	rs56179156	72338531	T	ADD	927	0.4673	1.97	0.04889	rs56179156	PALD1
						14:95311165	14	rs1243498	95311165	G	ADD	922	-0.295	-1.97	0.04889	rs1243498
						2:160406890	2	rs7585513	160406890	A	ADD	927	-0.2642	-1.969	0.0489	rs7585513	BAZ2B
						4:105898068	4	rs10516515	105898068	G	ADD	927	0.2841	1.969	0.0489	rs10516515	ENSG00000248373
						7:28519580	7	rs17718306	28519580	A	ADD	927	-0.2521	-1.969	0.0489	rs17718306	CREB5
						7:88117303	7	JHU_7.88117302	88117303	A	ADD	927	-0.2524	-1.969	0.0489	rs62461971	ENSG00000233420
						10:26922983	10	rs73594386	26922983	A	ADD	927	0.3837	1.969	0.0489	rs73594386	ENSG00000290423,ENSG00000297927
						11:2763777	11	JHU_11.2763776	2763777	A	ADD	926	0.2559	1.969	0.0489	rs231878	KCNQ1
						18:9477498	18	rs62086116	9477498	G	ADD	925	-0.3962	-1.969	0.0489	rs62086116	RALBP1
						22:27333553	22	rs5761851	27333553	G	ADD	926	-0.2794	-1.969	0.0489	rs5761851	MIATNB
						2:231539694	2	rs16827499	231539694	A	ADD	926	-0.375	-1.969	0.04891	rs16827499
						3:28926497	3	rs55744505	28926497	C	ADD	924	-0.4568	-1.969	0.04891	rs55744505	RBMS3,ENSG00000283563
						6:1542576	6	JHU_6.1542575	1542576	A	ADD	919	0.2424	1.969	0.04891
						6:134831486	6	rs4896067	134831486	G	ADD	927	0.2229	1.969	0.04891	rs4896067	CT69
						7:9033155	7	JHU_7.9033154	9033155	A	ADD	927	0.2244	1.969	0.04891
						7:15959268	7	rs16878646	15959268	A	ADD	927	0.3183	1.969	0.04891	rs16878646
						10:79871569	10	rs2252770	79871569	A	ADD	927	0.2302	1.969	0.04891	rs2252770
						12:120347677	12	rs4767858	120347677	A	ADD	927	-0.2459	-1.969	0.04891	rs4767858
						1:204656803	1	rs2782524	204656803	A	ADD	927	-0.2996	-1.969	0.04892	rs2782524
						2:69053557	2	rs9902	69053557	A	ADD	925	0.2368	1.969	0.04892	rs9902	ARHGAP25,LINC01890
						2:105690215	2	rs12620928	105690215	A	ADD	926	0.2386	1.969	0.04892	rs12620928	MRPS9
						3:176891443	3	rs62296614	176891443	G	ADD	927	0.2879	1.969	0.04892	rs62296614	TBL1XR1
						5:135276202	5	5:135276202-AGTT-A	135276202	I	ADD	921	0.2413	1.969	0.04892
						6:42724357	6	rs12195802	42724357	G	ADD	927	-0.2678	-1.969	0.04892	rs12195802
						7:112247187	7	rs43083	112247187	G	ADD	927	0.2729	1.969	0.04892	rs43083	ENSG00000301323
						11:30344883	11	11:30344883-G-C	30344883	G	ADD	916	-0.2686	-1.969	0.04892
						16:12638494	16	JHU_16.12638493	12638494	C	ADD	927	-0.3289	-1.969	0.04892
						3:35442122	3	rs1455326	35442122	G	ADD	927	0.228	1.969	0.04893	rs1455326	ENSG00000289420
						4:122479482	4	rs72675084	122479482	G	ADD	927	-0.4632	-1.969	0.04893	rs72675084
						5:94241075	5	rs7717497	94241075	A	ADD	927	0.3242	1.969	0.04893	rs7717497	MCTP1
						5:172369769	5	rs9885155	172369769	A	ADD	927	-0.2356	-1.969	0.04893	rs9885155	ERGIC1
						6:103339723	6	JHU_6.103339722	103339723	G	ADD	927	-0.4719	-1.969	0.04893	rs1769595732
						8:9469430	8	rs13263825	9469430	G	ADD	927	-0.3892	-1.969	0.04893	rs13263825	TNKS
						13:91571830	13	rs9560718	91571830	G	ADD	927	-0.2375	-1.969	0.04893	rs9560718	LINC00410
						13:112707954	13	rs2147141	112707954	C	ADD	926	-0.2273	-1.969	0.04893	rs2147141	ENSG00000295797
						14:90034849	14	exm-rs8020333	90034849	G	ADD	926	0.2396	1.969	0.04893	rs8020333	FOXN3,ENSG00000259053
						22:40124041	22	JHU_22.40124040	40124041	G	ADD	927	0.3499	1.969	0.04893	rs62228526
						2:75772923	2	JHU_2.75772922	75772923	C	ADD	926	0.4554	1.969	0.04894	rs76262845	EVA1A
						2:164774492	2	rs13390293	164774492	A	ADD	926	0.23	1.969	0.04894	rs13390293	ENSG00000237844
						4:38930469	4	rs3866197	38930469	G	ADD	927	0.2246	1.969	0.04894	rs3866197	FAM114A1
						5:66263763	5	JHU_5.66263762	66263763	C	ADD	927	0.4074	1.969	0.04894
						6:32207181	6	rs3130304	32207181	A	ADD	927	0.2741	1.969	0.04894	rs3130304
						8:416695	8	rs55753702	416695	A	ADD	927	0.2555	1.969	0.04894	rs55753702	FBXO25
						3:45261700	3	JHU_3.45261699	45261700	C	ADD	927	-0.4873	-1.969	0.04895
						3:191932132	3	rs10428161	191932132	T	ADD	926	0.4293	1.969	0.04895	rs10428161	FGF12
						11:11797674	11	rs17375263	11797674	A	ADD	927	0.3012	1.969	0.04895	rs17375263	ENSG00000286959
						15:61521546	15	JHU_15.61521545	61521546	A	ADD	920	-0.3022	-1.969	0.04895	rs113503189	ENSG00000306198
						17:26295337	17	rs8076066	26295337	A	ADD	926	0.2484	1.969	0.04895	rs8076066	LINC01992
						21:28774869	21	exm2272971	28774869	A	ADD	927	0.2375	1.969	0.04895
						1:245276494	1	rs7538816	245276494	A	ADD	927	0.2848	1.969	0.04896	rs7538816	EFCAB2,ENSG00000305254
						6:100281316	6	rs72929525	100281316	A	ADD	927	0.2895	1.969	0.04896	rs72929525
						11:29872433	11	rs11030846	29872433	A	ADD	927	0.3572	1.969	0.04896	rs11030846	LINC02755,ENSG00000254734
						20:8195331	20	rs73082278	8195331	A	ADD	927	0.4787	1.969	0.04896	rs73082278	PLCB1
						1:203005821	1	rs782802	203005821	A	ADD	927	0.2356	1.969	0.04897	rs782802	PPFIA4
						2:215744814	2	rs61073893	215744814	A	ADD	927	-0.2872	-1.969	0.04897	rs61073893	SNHG31
						2:235063402	2	JHU_2.235063401	235063402	C	ADD	927	-0.333	-1.969	0.04897
						4:99699141	4	rs4616760	99699141	A	ADD	927	-0.241	-1.969	0.04897	rs4616760
						6:124685182	6	rs1407529	124685182	G	ADD	927	0.2285	1.969	0.04897	rs1407529	NKAIN2
						17:5599624	17	rs7214793	5599624	A	ADD	927	-0.4451	-1.969	0.04897	rs7214793	ENSG00000304198
						17:29578360	17	17:29578360-T-C	29578360	G	ADD	926	0.2514	1.969	0.04897
						22:48766025	22	rs133679	48766025	A	ADD	927	0.2646	1.969	0.04897	rs133679
						1:219911743	1	rs10157552	219911743	C	ADD	925	0.342	1.969	0.04898	rs10157552	ENSG00000300928
						3:159375444	3	JHU_3.159375443	159375444	A	ADD	927	-0.4302	-1.969	0.04898	rs10513541	SCHIP1,IQCJ-SCHIP1
						12:21533168	12	rs2417977	21533168	G	ADD	926	0.2579	1.969	0.04898	rs2417977	SLCO1A2
						12:103117641	12	rs1546154	103117641	G	ADD	927	0.2228	1.969	0.04898	rs1546154	ENSG00000296233
						17:58828402	17	rs11655927	58828402	G	ADD	926	-0.4276	-1.969	0.04898	rs11655927	BCAS3
						1:67288045	1	exm66924	67288045	A	ADD	926	-0.227	-1.969	0.04899
						1:95417348	1	rs1271952	95417348	A	ADD	927	0.2294	1.969	0.04899	rs1271952	CNN3-DT
						1:232684827	1	rs789663	232684827	A	ADD	927	0.2643	1.969	0.04899	rs789663	SIPA1L2
						1:245322070	1	JHU_1.245322069	245322070	C	ADD	927	-0.5659	-1.969	0.04899
						2:632529	2	2:632529-T-C	632529	A	ADD	926	0.3038	1.969	0.04899
						2:231555038	2	rs17762501	231555038	A	ADD	927	0.2872	1.969	0.04899	rs17762501	LINC01907
						7:47790782	7	rs34752257	47790782	A	ADD	927	-0.4433	-1.969	0.04899	rs34752257
						12:16903634	12	rs7973436	16903634	G	ADD	927	0.2445	1.969	0.04899	rs7973436	ENSG00000283240
						13:29685729	13	rs9314935	29685729	G	ADD	927	0.2725	1.969	0.04899	rs9314935	MTUS2
						17:32499907	17	rs4795882	32499907	C	ADD	927	-0.2862	-1.969	0.04899	rs4795882	LINC01989
						17:67627148	17	rs2078968	67627148	A	ADD	927	-0.283	-1.969	0.04899	rs2078968	LINC01483
						1:205886243	1	JHU_1.205886242	205886243	G	ADD	926	-0.4834	-1.969	0.049	rs60644810	SLC26A9
						1:205887981	1	exm142936	205887981	G	ADD	926	-0.4834	-1.969	0.049
						5:168165399	5	rs10079276	168165399	G	ADD	926	0.2538	1.969	0.049	rs10079276	SLIT3
						9:107873005	9	JHU_9.107873004	107873005	A	ADD	924	-0.364	-1.969	0.049
						10:39148832	10	JHU_10.39148831	39148832	G	ADD	921	0.427	1.969	0.049
						3:108705702	3	rs116701466	108705702	G	ADD	927	-0.3749	-1.969	0.04901	rs116701466	MORC1
						6:32795032	6	exm-rs10484565	32795032	A	ADD	927	-0.4585	-1.969	0.04901	rs10484565	TAP2,ENSG00000250264,ENSG00000307274
						6:50857995	6	rs9473932	50857995	A	ADD	927	0.2535	1.968	0.04901	rs9473932
						6:164340663	6	exm2257647	164340663	A	ADD	927	0.2296	1.969	0.04901
						10:133320805	10	rs7920351	133320805	G	ADD	927	0.2317	1.969	0.04901	rs7920351
						14:47513816	14	rs55818009	47513816	A	ADD	927	0.3829	1.968	0.04901	rs55818009	MDGA2
						19:4350172	19	JHU_19.4350171	4350172	A	ADD	927	0.263	1.968	0.04901
						19:15815836	19	rs7246150	15815836	G	ADD	927	0.2371	1.968	0.04901	rs7246150
						21:42293410	21	exm2264731	42293410	C	ADD	926	-0.2203	-1.969	0.04901
						1:30037380	1	rs28407457	30037380	C	ADD	927	0.2353	1.968	0.04902	rs28407457	ENSG00000300547
						1:187623971	1	rs12749748	187623971	G	ADD	927	0.2916	1.968	0.04902	rs12749748	LINC01036,ENSG00000297021
						2:8608271	2	rs12474952	8608271	A	ADD	927	-0.2344	-1.968	0.04902	rs12474952
						2:115718524	2	rs10210557	115718524	G	ADD	926	0.2421	1.968	0.04902	rs10210557	DPP10
						2:179269678	2	rs2114581	179269678	G	ADD	927	-0.238	-1.968	0.04902	rs2114581
						3:131084362	3	JHU_3.131084361	131084362	G	ADD	927	-0.5024	-1.968	0.04902	rs77580962
						14:101993873	14	JHU_14.101993872	101993873	C	ADD	927	-0.2973	-1.968	0.04902	rs57671222
						18:53875616	18	JHU_18.53875615	53875616	A	ADD	927	-0.4481	-1.968	0.04902
						19:53194344	19	rs11882311	53194344	A	ADD	924	0.3544	1.968	0.04902	rs11882311
						5:50114852	5	rs32404	50114852	G	ADD	927	-0.4956	-1.968	0.04903	rs32404	PARP8
						6:115163794	6	rs76912325	115163794	A	ADD	927	0.3707	1.968	0.04903	rs76912325	ENSG00000287097
						5:52184613	5	rs10940277	52184613	G	ADD	927	0.2399	1.968	0.04904	rs10940277	ITGA1
						1:85354563	1	rs1886647	85354563	A	ADD	927	-0.2733	-1.968	0.04905	rs1886647	LPAR3
						2:13641388	2	rs7599477	13641388	C	ADD	926	0.3786	1.968	0.04905	rs7599477
						1:82727872	1	rs74093512	82727872	G	ADD	927	-0.4955	-1.968	0.04906	rs74093512	ENSG00000233290
						2:79941860	2	rs6754317	79941860	G	ADD	927	0.4027	1.968	0.04906	rs6754317	CTNNA2
						2:228255641	2	JHU_2.228255640	228255641	C	ADD	927	0.2288	1.968	0.04906
						4:113356961	4	rs2023828	113356961	A	ADD	926	-0.2637	-1.968	0.04906	rs2023828	ALPK1
						11:116357955	11	rs10891982	116357955	A	ADD	927	0.2346	1.968	0.04906	rs10891982	LINC02151
						14:91318397	14	rs4904736	91318397	A	ADD	927	-0.3794	-1.968	0.04906	rs4904736	RPS6KA5
						19:40278602	19	rs2354476	40278602	G	ADD	917	0.236	1.968	0.04906	rs2354476
						3:21097113	3	rs9825481	21097113	C	ADD	927	-0.2346	-1.968	0.04907	rs9825481	ENSG00000282987
						3:31757599	3	rs3792549	31757599	G	ADD	926	0.2319	1.968	0.04907	rs3792549	OSBPL10,OSBPL10-AS1
						12:75245764	12	rs1508277	75245764	G	ADD	926	-0.5561	-1.968	0.04907	rs1508277	ENSG00000302086
						7:77105869	7	JHU_7.77105868	77105869	A	ADD	927	0.2757	1.968	0.04908
						12:64484714	12	rs1874314	64484714	A	ADD	927	-0.3273	-1.968	0.04908	rs1874314	SRGAP1,ENSG00000255886
						20:18550937	20	rs6045470	18550937	A	ADD	927	-0.3123	-1.968	0.04908	rs6045470	ENSG00000284776
						11:119991166	11	rs590843	119991166	A	ADD	926	0.2253	1.968	0.04909	rs590843	TRIM29
						20:289612	20	rs6082985	289612	C	ADD	927	-0.5735	-1.968	0.04909	rs6082985
						3:45154357	3	rs12494480	45154357	A	ADD	925	0.2251	1.968	0.0491	rs12494480	CDCP1
						6:73798609	6	rs1539346	73798609	A	ADD	927	-0.4049	-1.968	0.0491	rs1539346	KCNQ5
						13:31618681	13	rs1467674	31618681	A	ADD	926	-0.5588	-1.968	0.0491	rs1467674	ENSG00000286286,ENSG00000304093
						2:103512292	2	rs13402330	103512292	A	ADD	927	0.2608	1.968	0.04911	rs13402330
						4:7286592	4	rs10007491	7286592	A	ADD	912	0.2532	1.968	0.04911	rs10007491	SORCS2
						6:162337815	6	JHU_6.162337814	162337815	A	ADD	927	0.232	1.968	0.04911
						1:168131592	1	rs1543358	168131592	G	ADD	926	-0.2633	-1.968	0.04912	rs1543358
						2:34238108	2	JHU_2.34238107	34238108	G	ADD	924	0.2354	1.968	0.04912	rs1464004	LINC01320
						3:106961934	3	rs13083217	106961934	G	ADD	926	-0.4567	-1.968	0.04912	rs13083217	CCDC54-AS1,DUBR
						10:15540722	10	rs1105180	15540722	G	ADD	927	0.2402	1.968	0.04912	rs1105180
						10:115326939	10	JHU_10.115326938	115326939	A	ADD	926	-0.2757	-1.968	0.04912	rs10885474	HABP2
						10:117824888	10	rs2302105	117824888	C	ADD	925	0.2673	1.968	0.04912	rs2302105	GFRA1
						11:122684332	11	rs7940959	122684332	G	ADD	927	0.305	1.968	0.04912	rs7940959	UBASH3B,ENSG00000285909
						13:23483716	13	rs1887263	23483716	A	ADD	927	-0.3345	-1.968	0.04912	rs1887263	ENSG00000262198,LINC00621
						18:59021559	18	rs111771868	59021559	A	ADD	927	0.4885	1.968	0.04912	rs111771868	CDH20
						1:158966211	1	JHU_1.158966210	158966211	A	ADD	927	0.3262	1.967	0.04913
						2:119263092	2	rs10496548	119263092	A	ADD	927	0.2753	1.967	0.04913	rs10496548
						3:34839596	3	JHU_3.34839595	34839596	T	ADD	925	-0.2574	-1.967	0.04913	rs35758224
						5:168703123	5	rs755062	168703123	A	ADD	927	0.233	1.967	0.04913	rs755062	SLIT3
						7:57414165	7	rs12538910	57414165	A	ADD	927	0.2344	1.967	0.04913	rs12538910
						8:88062390	8	JHU_8.88062389	88062390	G	ADD	927	-0.2808	-1.967	0.04913	rs11784410	CNBD1
						9:613571	9	rs7046746	613571	C	ADD	926	-0.2331	-1.967	0.04913	rs7046746	KANK1
						19:18497903	19	rs1227731	18497903	A	ADD	927	0.3151	1.967	0.04913	rs1227731	GDF15
						4:20213445	4	JHU_4.20213444	20213445	G	ADD	923	0.3036	1.967	0.04914
						6:56917538	6	exm558041	56917538	A	ADD	927	-0.2784	-1.967	0.04914
						20:31097877	20	rs293566	31097877	G	ADD	927	0.2492	1.967	0.04914	rs293566	NOL4L,ENSG00000277301
						4:27985947	4	JHU_4.27985946	27985947	C	ADD	927	-0.3365	-1.967	0.04915	rs13121517	ENSG00000251410,ENSG00000287389
						5:161325934	5	rs998754	161325934	A	ADD	927	-0.2524	-1.967	0.04915	rs998754	GABRA1
						6:34190104	6	rs75104038	34190104	A	ADD	927	0.4746	1.967	0.04915	rs75104038
						6:123236315	6	rs4962257	123236315	G	ADD	927	0.2831	1.967	0.04915	rs4962257
						10:13152666	10	chr10_13152666	13152666	A	ADD	923	-0.2327	-1.967	0.04915
						21:31487612	21	rs554124	31487612	G	ADD	927	0.2863	1.967	0.04915	rs554124
						1:176601365	1	JHU_1.176601364	176601365	G	ADD	927	-0.5701	-1.967	0.04916	rs12134567	PAPPA2
						1:176639923	1	rs61822991	176639923	A	ADD	927	-0.5701	-1.967	0.04916	rs61822991	PAPPA2
						1:241755567	1	rs1053221	241755567	G	ADD	927	0.2838	1.967	0.04916	rs1053221	KMO
						2:130093156	2	rs705082	130093156	A	ADD	927	-0.5889	-1.967	0.04916	rs705082
						3:122351791	3	rs7612991	122351791	G	ADD	927	-0.2356	-1.967	0.04916	rs7612991	PARP15
						4:182794879	4	rs965523	182794879	G	ADD	927	-0.2247	-1.967	0.04916	rs965523
						5:114971118	5	rs10051170	114971118	A	ADD	926	-0.2383	-1.967	0.04916	rs10051170
						8:73386344	8	rs4410949	73386344	A	ADD	927	-0.2465	-1.967	0.04916	rs4410949	ENSG00000308060
						8:76946010	8	rs2467179	76946010	G	ADD	927	0.2378	1.967	0.04916	rs2467179
						14:91684668	14	rs1285865	91684668	G	ADD	925	0.2393	1.967	0.04916	rs1285865	DGLUCY
						15:91594709	15	JHU_15.91594708	91594709	A	ADD	921	0.2313	1.967	0.04916
						19:44302624	19	exm1476624	44302624	G	ADD	925	-0.2279	-1.967	0.04916
						2:214092989	2	JHU_2.214092988	214092989	C	ADD	923	0.3257	1.967	0.04917
						2:232159243	2	rs3731781	232159243	G	ADD	926	-0.2611	-1.967	0.04917	rs3731781	ARMC9
						10:5588567	10	rs4074244	5588567	C	ADD	927	0.2306	1.967	0.04917	rs4074244	CALML3-AS1
						12:101984852	12	rs825036	101984852	A	ADD	927	0.2295	1.967	0.04917	rs825036
						14:24888500	14	rs10140401	24888500	A	ADD	927	-0.4633	-1.967	0.04917	rs10140401
						15:56065444	15	rs12915565	56065444	A	ADD	926	0.2281	1.967	0.04917	rs12915565
						3:192562429	3	rs9870609	192562429	G	ADD	926	0.2266	1.967	0.04918	rs9870609	MB21D2
						4:16861512	4	rs6829935	16861512	A	ADD	923	-0.261	-1.967	0.04918	rs6829935	LDB2
						7:88130171	7	rs13225805	88130171	C	ADD	926	0.2333	1.967	0.04918	rs13225805	ENSG00000233420
						8:72360490	8	rs34049985	72360490	A	ADD	927	0.2515	1.967	0.04918	rs34049985	EYA1
						11:12564728	11	JHU_11.12564727	12564728	C	ADD	927	0.2252	1.967	0.04918
						11:117974937	11	rs11216755	117974937	G	ADD	926	0.2317	1.967	0.04918	rs11216755	TMPRSS4
						20:31681815	20	rs62210223	31681815	C	ADD	927	0.2389	1.967	0.04918	rs62210223	BPIFB4
						1:80970978	1	rs184812	80970978	G	ADD	927	0.2336	1.967	0.04919	rs184812
						2:9807702	2	rs2140701	9807702	A	ADD	927	0.2274	1.967	0.04919	rs2140701	ENSG00000240687
						2:104592311	2	rs1441094	104592311	G	ADD	927	-0.3014	-1.967	0.04919	rs1441094	LINC01965
						2:208150499	2	rs918193	208150499	A	ADD	927	-0.2372	-1.967	0.04919	rs918193	MYOSLID-AS1
						4:3856471	4	rs28366830	3856471	A	ADD	921	0.232	1.967	0.04919	rs28366830
						4:174530652	4	rs11945239	174530652	G	ADD	925	-0.2649	-1.967	0.04919	rs11945239	HAND2-AS1
						6:32783337	6	JHU_6.32783336	32783337	T	ADD	927	-0.2356	-1.967	0.04919
						6:32783896	6	exm2266177	32783896	A	ADD	927	-0.2356	-1.967	0.04919	rs2621326	HLA-DOB,ENSG00000250264
						6:41607584	6	JHU_6.41607583	41607584	G	ADD	924	0.2845	1.967	0.04919
						9:135903038	9	JHU_9.135903037	135903038	G	ADD	927	0.228	1.967	0.04919
						2:234966256	2	JHU_2.234966255	234966256	A	ADD	927	0.2435	1.967	0.0492	rs6715369	SPP2
						8:73408450	8	rs2116351	73408450	A	ADD	926	-0.2758	-1.967	0.0492	rs2116351
						9:36786588	9	rs1176848	36786588	G	ADD	927	0.3482	1.967	0.0492	rs1176848	ENSG00000287514
						10:6432277	10	rs7907167	6432277	G	ADD	927	-0.4738	-1.967	0.0492	rs7907167	LINC02649,ENSG00000302067
						12:94281246	12	JHU_12.94281245	94281246	G	ADD	927	-0.248	-1.967	0.0492
						12:129454314	12	rs3847760	129454314	G	ADD	927	-0.2372	-1.967	0.0492	rs3847760	GLT1D1
						13:112216621	13	13:112216621-A-C	112216621	A	ADD	927	0.3366	1.967	0.0492
						4:76495410	4	JHU_4.76495409	76495410	C	ADD	925	0.3729	1.967	0.04921	rs200812277
						7:13178778	7	JHU_7.13178777	13178778	G	ADD	927	0.38	1.967	0.04921	rs62446209	ENSG00000229618
						10:28595682	10	rs11007002	28595682	A	ADD	927	0.3469	1.967	0.04921	rs11007002	MPP7-DT
						12:109203811	12	rs4964759	109203811	A	ADD	927	-0.2304	-1.967	0.04921	rs4964759	SSH1,ENSG00000298591
						19:13627190	19	JHU_19.13627189	13627190	G	ADD	927	0.2263	1.967	0.04921
						19:29584489	19	rs10412792	29584489	G	ADD	927	-0.2446	-1.967	0.04921	rs10412792	ENSG00000306980
						2:49157785	2	JHU_2.49157784	49157785	C	ADD	926	0.4451	1.967	0.04922
						4:167082048	4	rs1497961	167082048	C	ADD	927	0.2293	1.967	0.04922	rs1497961
						6:10087962	6	rs78324746	10087962	A	ADD	927	0.4583	1.967	0.04922	rs78324746
						7:138584102	7	rs34378443	138584102	A	ADD	927	0.3188	1.967	0.04922	rs34378443	KIAA1549
						17:66172643	17	rs57411895	66172643	A	ADD	926	0.2964	1.967	0.04922	rs57411895
						2:40699189	2	rs2042016	40699189	G	ADD	927	-0.2372	-1.967	0.04923	rs2042016	SLC8A1
						10:66474847	10	JHU_10.66474846	66474847	A	ADD	927	0.2275	1.967	0.04923
						10:81393768	10	JHU_10.81393767	81393768	G	ADD	927	-0.2405	-1.967	0.04923	rs1650158
						16:60526511	16	rs12600134	60526511	G	ADD	927	0.2971	1.967	0.04923	rs12600134	ENSG00000261310,ENSG00000261436
						18:7943542	18	rs62089471	7943542	A	ADD	927	-0.2812	-1.967	0.04923	rs62089471	PTPRM
						1:18979320	1	rs6695765	18979320	A	ADD	926	0.2276	1.967	0.04924	rs6695765	PAX7
						1:42050366	1	rs2146315	42050366	A	ADD	927	-0.285	-1.967	0.04924	rs2146315	HIVEP3
						6:26275649	6	6:26275649-T-C	26275649	G	ADD	926	0.2439	1.967	0.04924
						9:113636353	9	rs13094	113636353	C	ADD	927	0.2217	1.966	0.04924	rs13094	LPAR1
						20:56060067	20	rs6128047	56060067	A	ADD	922	-0.2412	-1.967	0.04924	rs6128047
						1:167929037	1	rs11578006	167929037	A	ADD	927	-0.4216	-1.966	0.04925	rs11578006	DCAF6
						2:7126569	2	rs700943	7126569	A	ADD	926	0.2485	1.966	0.04925	rs700943	RNF144A
						6:17172086	6	rs2328066	17172086	A	ADD	927	0.3453	1.966	0.04925	rs2328066
						7:7919278	7	rs2159831	7919278	G	ADD	924	0.2358	1.966	0.04925	rs2159831	UMAD1,ENSG00000283549
						8:129215924	8	JHU_8.129215923	129215924	A	ADD	927	0.2491	1.966	0.04925
						9:98635675	9	rs12004422	98635675	G	ADD	927	-0.2324	-1.966	0.04925	rs12004422	ERCC6L2-AS1
						11:75862571	11	rs605771	75862571	A	ADD	927	-0.231	-1.966	0.04925	rs605771
						13:74257181	13	rs9318207	74257181	A	ADD	927	-0.2301	-1.966	0.04925	rs9318207
						16:8058456	16	rs74717197	8058456	A	ADD	927	-0.4941	-1.966	0.04925	rs74717197	ENSG00000260289,ENSG00000309099
						18:1994943	18	rs11663741	1994943	G	ADD	927	0.2751	1.966	0.04925	rs11663741	ENSG00000266602
						18:13577070	18	JHU_18.13577069	13577070	A	ADD	927	-0.2314	-1.966	0.04925	rs35933933	LDLRAD4
						18:37488294	18	rs16972437	37488294	G	ADD	927	0.2726	1.966	0.04925	rs16972437	LINC01901
						1:226607892	1	JHU_1.226607891	226607892	A	ADD	925	-0.2427	-1.966	0.04926	rs1858549
						2:137622996	2	rs1649571	137622996	C	ADD	927	0.2293	1.966	0.04926	rs1649571	THSD7B
						5:95150245	5	rs1047420	95150245	A	ADD	926	-0.2383	-1.966	0.04926	rs1047420	GLRX
						6:32607611	6	JHU_6.32607610	32607611	C	ADD	925	-0.2379	-1.966	0.04926
						8:144260240	8	rs35355856	144260240	A	ADD	922	0.2434	1.966	0.04926	rs35355856
						16:23536531	16	16:23536531-CT	23536531	A	ADD	927	0.3722	1.966	0.04926
						18:61444083	18	rs1720853	61444083	A	ADD	927	-0.2342	-1.966	0.04926	rs1720853	SERPINB7
						20:38474802	20	rs211841	38474802	G	ADD	927	-0.2423	-1.966	0.04926	rs211841
						4:38172840	4	rs4832992	38172840	A	ADD	927	0.2426	1.966	0.04927	rs4832992
						5:20499120	5	exm2270020	20499120	C	ADD	927	-0.2265	-1.966	0.04927
						5:20502578	5	rs1355057	20502578	A	ADD	927	-0.2265	-1.966	0.04927	rs1355057
						8:16938781	8	rs78223679	16938781	T	ADD	922	0.4393	1.966	0.04927	rs78223679	MICU3
						8:111158893	8	rs715731	111158893	A	ADD	927	-0.2587	-1.966	0.04927	rs715731
						11:11393268	11	rs11021823	11393268	A	ADD	927	-0.2918	-1.966	0.04927	rs11021823	GALNT18
						12:14959391	12	exm987147	14959391	G	ADD	927	0.3134	1.966	0.04927
						12:14976063	12	exm987170	14976063	G	ADD	927	0.3134	1.966	0.04927
						12:14976418	12	Variant14424	14976418	D	ADD	927	0.3134	1.966	0.04927
						16:6637113	16	rs4786891	6637113	G	ADD	927	0.2291	1.966	0.04927	rs4786891	RBFOX1
						16:83346577	16	rs9940179	83346577	A	ADD	927	-0.2274	-1.966	0.04928	rs9940179	CDH13
						2:15310820	2	rs10179288	15310820	A	ADD	927	-0.268	-1.966	0.04929	rs10179288	NBAS
						6:131304233	6	rs9321265	131304233	A	ADD	927	0.3082	1.966	0.04929	rs9321265	EPB41L2
						16:86049032	16	JHU_16.86049031	86049032	C	ADD	927	0.2357	1.966	0.04929
						18:68085481	18	JHU_18.68085480	68085481	A	ADD	927	0.4036	1.966	0.04929	rs10221359	ENSG00000302648
						3:69126495	3	rs3853156	69126495	A	ADD	927	0.2265	1.966	0.0493	rs3853156	UBA3
						6:141182922	6	rs651226	141182922	A	ADD	925	-0.2331	-1.966	0.0493	rs651226	ENSG00000234147
						8:27306551	8	rs7000364	27306551	T	ADD	927	0.2268	1.966	0.0493	rs7000364	PTK2B
						16:1115495	16	16:1115495-TC	1115495	G	ADD	916	-0.275	-1.966	0.0493
						22:25397740	22	rs5752040	25397740	A	ADD	927	-0.3933	-1.966	0.0493	rs5752040	KIAA1671
						2:106115791	2	JHU_2.106115790	106115791	A	ADD	927	-0.4631	-1.966	0.04931	rs12997010	ENSG00000299064,ENSG00000299090
						17:77906681	17	rs12602951	77906681	C	ADD	926	-0.4375	-1.966	0.04931	rs12602951	TBC1D16,LINC01978
						1:68095207	1	rs787481	68095207	A	ADD	927	0.2589	1.966	0.04932	rs787481
						3:16675127	3	rs7647846	16675127	C	ADD	927	0.233	1.966	0.04932	rs7647846
						7:7336227	7	rs35502662	7336227	A	ADD	927	-0.354	-1.966	0.04932	rs35502662
						10:39144287	10	JHU_10.39144286	39144287	G	ADD	924	0.4274	1.966	0.04932	rs74424910
						12:77421087	12	rs12423410	77421087	A	ADD	927	0.3575	1.966	0.04932	rs12423410	E2F7,ENSG00000294230
						16:6936908	16	rs12446517	6936908	C	ADD	927	0.2323	1.966	0.04932	rs12446517	RBFOX1
						3:56858097	3	rs3898134	56858097	A	ADD	927	-0.3933	-1.966	0.04933	rs3898134	ARHGEF3
						4:23771274	4	rs6826954	23771274	T	ADD	926	0.3859	1.966	0.04933	rs6826954
						6:90921740	6	rs370409	90921740	C	ADD	927	-0.2481	-1.966	0.04933	rs370409	BACH2
						9:23450894	9	rs7040880	23450894	A	ADD	927	0.2292	1.966	0.04933	rs7040880
						12:76577838	12	rs11115201	76577838	A	ADD	927	-0.3803	-1.966	0.04933	rs11115201	ENSG00000309118
						15:68400653	15	JHU_15.68400652	68400653	A	ADD	927	0.2238	1.966	0.04933
						17:30243169	17	JHU_17.30243168	30243169	A	ADD	927	-0.5007	-1.966	0.04933	rs116909924
						11:15414401	11	JHU_11.15414400	15414401	C	ADD	920	-0.2704	-1.966	0.04934
						11:27487992	11	exm2271594	27487992	G	ADD	927	0.2446	1.966	0.04934
						12:125047289	12	rs837511	125047289	A	ADD	927	0.2868	1.966	0.04934	rs837511	NCOR2
						2:241739217	2	JHU_2.241739216	241739217	G	ADD	927	-0.3115	-1.966	0.04935
						3:5353266	3	JHU_3.5353265	5353266	C	ADD	927	0.2587	1.966	0.04935
						3:58027197	3	rs1623879	58027197	G	ADD	927	-0.4426	-1.966	0.04935	rs1623879	FLNB
						7:47076805	7	rs12533855	47076805	G	ADD	927	-0.2323	-1.966	0.04935	rs12533855	ENSG00000229192,ENSG00000232072
						7:88780559	7	rs722002	88780559	G	ADD	927	-0.3834	-1.966	0.04935	rs722002	ZNF804B
						11:15715609	11	rs17519359	15715609	A	ADD	927	-0.4393	-1.966	0.04935	rs17519359	LINC02751
						12:66820277	12	rs3922802	66820277	G	ADD	927	0.2591	1.966	0.04935	rs3922802	GRIP1
						15:26254724	15	JHU_15.26254723	26254724	A	ADD	924	-0.3159	-1.966	0.04935
						19:52088418	19	rs11667382	52088418	G	ADD	927	0.2568	1.966	0.04935	rs11667382	ZNF175
						2:59228502	2	rs6704661	59228502	A	ADD	926	0.4222	1.965	0.04936	rs6704661	LINC01122
						5:7934219	5	rs10462849	7934219	A	ADD	918	-0.2601	-1.965	0.04936	rs10462849
						5:71020547	5	rs16871475	71020547	G	ADD	926	-0.3453	-1.965	0.04936	rs16871475
						5:132849585	5	rs12657590	132849585	A	ADD	927	0.2385	1.965	0.04936	rs12657590	FSTL4
						7:30388409	7	rs4722979	30388409	C	ADD	927	-0.2729	-1.965	0.04936	rs4722979	ZNRF2
						13:71600617	13	rs7991801	71600617	C	ADD	927	-0.2421	-1.965	0.04936	rs7991801	LINC00348
						18:66835083	18	rs8084193	66835083	C	ADD	927	0.2485	1.965	0.04936	rs8084193
						7:129170585	7	rs73157679	129170585	G	ADD	925	0.3812	1.965	0.04937	rs73157679	ENSG00000302304
						10:114205389	10	rs4918752	114205389	G	ADD	927	-0.231	-1.965	0.04937	rs4918752	ZDHHC6
						10:123754074	10	rs10160002	123754074	A	ADD	927	0.2864	1.965	0.04937	rs10160002	TACC2
						10:126787770	10	rs1152684	126787770	G	ADD	927	0.2738	1.965	0.04937	rs1152684	CTBP2
						17:72308319	17	exm1351332	72308319	G	ADD	927	0.3942	1.965	0.04937
						2:73139321	2	rs67323726	73139321	A	ADD	927	0.3125	1.965	0.04938	rs67323726
						4:104574265	4	rs3796962	104574265	A	ADD	926	0.2443	1.965	0.04938	rs3796962	TACR3
						4:187449434	4	rs7440284	187449434	A	ADD	927	-0.3101	-1.965	0.04938	rs7440284	MTNR1A,ENSG00000272297,ENSG00000300474
						9:3629808	9	JHU_9.3629807	3629808	G	ADD	927	0.3965	1.965	0.04938	rs12376600	RFX3-DT
						16:67831920	16	JHU_16.67831919	67831920	A	ADD	925	-0.4332	-1.965	0.04938	rs72790363	RANBP10
						1:99532176	1	rs10158645	99532176	C	ADD	927	-0.3332	-1.965	0.04939	rs10158645	PLPPR5,PLPPR5-AS1
						2:66457058	2	rs923466	66457058	G	ADD	927	-0.396	-1.965	0.04939	rs923466
						2:66457067	2	JHU_2.66457066	66457067	C	ADD	927	-0.396	-1.965	0.04939	rs13394700
						3:190500306	3	rs7617445	190500306	A	ADD	918	-0.2271	-1.965	0.04939	rs7617445
						5:121252616	5	rs9637910	121252616	A	ADD	927	0.469	1.965	0.04939	rs9637910
						11:6032001	11	rs4317963	6032001	A	ADD	927	-0.249	-1.965	0.04939	rs4317963
						1:30420873	1	JHU_1.30420872	30420873	A	ADD	923	-0.2885	-1.965	0.0494
						2:630034	2	2:630034-A-T	630034	A	ADD	926	0.3033	1.965	0.0494
						7:138387750	7	JHU_7.138387749	138387750	C	ADD	927	-0.3123	-1.965	0.0494
						1:207590340	1	JHU_1.207590339	207590340	G	ADD	924	0.2364	1.965	0.04941	rs2661365	ENSG00000298838
						2:146506159	2	rs11678727	146506159	G	ADD	926	0.2372	1.965	0.04941	rs11678727	ENSG00000286225
						5:94550976	5	rs10058958	94550976	A	ADD	926	-0.2797	-1.965	0.04941	rs10058958	MCTP1
						14:21486054	14	JHU_14.21486053	21486054	G	ADD	927	-0.2652	-1.965	0.04941
						2:16631289	2	rs13012094	16631289	G	ADD	927	0.2461	1.965	0.04942	rs13012094	ENSG00000224400,ENSG00000289364
						3:3155047	3	rs17026903	3155047	C	ADD	927	0.2946	1.965	0.04942	rs17026903
						6:54094859	6	rs816385	54094859	G	ADD	927	-0.3095	-1.965	0.04942	rs816385	MLIP
						6:102891949	6	rs72958122	102891949	G	ADD	927	-0.5529	-1.965	0.04942	rs72958122
						7:90925313	7	JHU_7.90925312	90925313	A	ADD	927	-0.5106	-1.965	0.04942
						14:81817042	14	JHU_14.81817041	81817042	A	ADD	927	-0.4872	-1.965	0.04942
						19:48951879	19	rs1799273	48951879	A	ADD	927	0.3685	1.965	0.04942	rs1799273	GRWD1
						3:72266311	3	rs4677113	72266311	A	ADD	924	-0.3147	-1.965	0.04943	rs4677113	LINC00877,LINC00870
						5:23761700	5	rs10060443	23761700	G	ADD	927	-0.449	-1.965	0.04943	rs10060443	ENSG00000300798
						7:144173323	7	rs969356	144173323	G	ADD	927	-0.2393	-1.965	0.04943	rs969356	TPK1
						9:116555661	9	rs10817520	116555661	A	ADD	927	-0.2548	-1.965	0.04943	rs10817520
						12:51005289	12	12:51005289-A-G	51005289	A	ADD	927	-0.2519	-1.965	0.04943
						15:31472389	15	rs11857533	31472389	A	ADD	927	0.4298	1.965	0.04943	rs11857533
						15:92548505	15	rs17644254	92548505	A	ADD	927	-0.288	-1.965	0.04943	rs17644254	SLCO3A1
						15:93834948	15	rs8027696	93834948	C	ADD	927	0.4537	1.965	0.04943	rs8027696	ENSG00000257060
						1:42133853	1	rs943372	42133853	A	ADD	927	0.3539	1.965	0.04944	rs943372	HIVEP3
						3:31671353	3	JHU_3.31671352	31671353	G	ADD	926	0.4746	1.965	0.04944
						4:38303908	4	JHU_4.38303907	38303908	A	ADD	927	-0.5526	-1.965	0.04944
						9:76880325	9	JHU_9.76880324	76880325	A	ADD	926	0.3846	1.965	0.04944	rs78923775
						16:16837130	16	rs80191579	16837130	C	ADD	923	0.4066	1.965	0.04944	rs80191579	ENSG00000302475
						5:174819596	5	JHU_5.174819595	174819596	G	ADD	927	-0.28	-1.965	0.04945
						6:5710354	6	rs13191290	5710354	G	ADD	926	-0.2314	-1.965	0.04945	rs13191290	FARS2
						6:68453011	6	rs12193750	68453011	A	ADD	927	-0.5507	-1.965	0.04945	rs12193750
						6:71750514	6	JHU_6.71750513	71750514	A	ADD	924	0.3354	1.965	0.04945	rs79418941	ENSG00000287939
						8:20408522	8	rs73220414	20408522	A	ADD	926	-0.5773	-1.965	0.04945	rs73220414
						2:8736815	2	JHU_2.8736814	8736815	G	ADD	927	-0.3004	-1.965	0.04946
						4:8443041	4	JHU_4.8443040	8443041	A	ADD	927	-0.4882	-1.965	0.04946
						8:16769147	8	rs862081	16769147	C	ADD	927	-0.443	-1.965	0.04946	rs862081	ENSG00000253496
						9:84117747	9	rs524783	84117747	A	ADD	927	-0.2469	-1.965	0.04946	rs524783
						11:18989826	11	rs1842917	18989826	C	ADD	915	0.2547	1.965	0.04946	rs1842917
						6:133948002	6	JHU_6.133948001	133948002	A	ADD	927	0.4143	1.965	0.04947	rs12216357	TARID
						7:156057125	7	rs73176833	156057125	A	ADD	927	0.3775	1.965	0.04947	rs73176833
						8:3164019	8	rs924730	3164019	C	ADD	925	-0.2362	-1.964	0.04947	rs924730	CSMD1
						8:140024361	8	rs1588022	140024361	A	ADD	927	0.2952	1.964	0.04947	rs1588022
						3:34838952	3	rs522543	34838952	G	ADD	927	-0.2571	-1.964	0.04948	rs522543
						5:145931611	5	rs11743811	145931611	G	ADD	927	0.2368	1.964	0.04948	rs11743811	ENSG00000304935
						6:62589167	6	rs1931814	62589167	A	ADD	927	0.2224	1.964	0.04948	rs1931814	KHDRBS2,ENSG00000287679
						7:99691740	7	rs1527423	99691740	G	ADD	925	-0.2322	-1.964	0.04948	rs1527423	MCM7
						11:16669707	11	rs7481887	16669707	C	ADD	927	0.2276	1.964	0.04948	rs7481887
						2:631462	2	2:631462-G-A	631462	G	ADD	924	0.3035	1.964	0.04949
						12:131852369	12	rs35720799	131852369	G	ADD	927	-0.3231	-1.964	0.04949	rs35720799	ENSG00000256484,ENSG00000287792
						2:153299488	2	rs11684450	153299488	G	ADD	924	0.2266	1.964	0.0495	rs11684450	FMNL2
						3:177466043	3	JHU_3.177466042	177466043	T	ADD	923	0.2333	1.964	0.0495
						21:42286603	21	rs1888514	42286603	G	ADD	926	-0.2194	-1.964	0.0495	rs1888514
						1:60461056	1	rs12410417	60461056	G	ADD	926	0.4711	1.964	0.04951	rs12410417	C1orf87
						1:177915474	1	1:177915474-AC	177915474	A	ADD	927	0.3159	1.964	0.04951
						9:124668619	9	JHU_9.124668618	124668619	A	ADD	927	-0.2524	-1.964	0.04951
						17:67586873	17	rs6501333	67586873	G	ADD	927	-0.2536	-1.964	0.04951	rs6501333	LINC01483
						17:77926491	17	JHU_17.77926490	77926491	A	ADD	926	0.2401	1.964	0.04951	rs4889804	TBC1D16,ENSG00000275516
						20:2237517	20	rs6075846	2237517	A	ADD	927	-0.2735	-1.964	0.04951	rs6075846	ENSG00000286022
						1:192757432	1	rs6703040	192757432	A	ADD	927	-0.2405	-1.964	0.04952	rs6703040	ENSG00000285280,ENSG00000296235
						3:154755755	3	rs4414806	154755755	G	ADD	927	0.4124	1.964	0.04953	rs4414806	MME
						4:133938409	4	rs75404860	133938409	G	ADD	926	-0.5698	-1.964	0.04953	rs75404860	ENSG00000249513
						5:2922427	5	rs13185688	2922427	G	ADD	926	-0.2386	-1.964	0.04953	rs13185688	ENSG00000248736
						5:42645658	5	rs28943889	42645658	G	ADD	927	-0.4607	-1.964	0.04953	rs28943889	GHR
						6:81466614	6	rs9359428	81466614	G	ADD	927	0.258	1.964	0.04953	rs9359428
						18:76300074	18	rs6506838	76300074	A	ADD	927	0.2357	1.964	0.04953	rs6506838
						7:106083136	7	rs2160062	106083136	G	ADD	927	-0.5822	-1.964	0.04954	rs2160062	ENSG00000243797,ENSG00000286076
						2:651407	2	2:651407-T-C	651407	G	ADD	924	0.3031	1.964	0.04955
						2:49955497	2	exm-rs17039212	49955497	A	ADD	927	-0.3967	-1.964	0.04955	rs17039212	ENSG00000282828
						2:141892218	2	rs28415615	141892218	G	ADD	926	0.2428	1.964	0.04955	rs28415615	LRP1B
						3:46147955	3	JHU_3.46147954	46147955	T	ADD	922	-0.2403	-1.964	0.04955	rs57065983
						10:48391129	10	JHU_10.48391128	48391129	A	ADD	927	0.3542	1.964	0.04955	rs2041599541	MAPK8
						16:57164963	16	rs9921622	57164963	A	ADD	927	0.2435	1.964	0.04955	rs9921622	CPNE2
						3:148053353	3	JHU_3.148053352	148053353	A	ADD	924	0.2456	1.964	0.04956
						6:53691678	6	JHU_6.53691677	53691678	G	ADD	927	0.2287	1.964	0.04956
						8:1292447	8	JHU_8.1292446	1292447	C	ADD	925	-0.4767	-1.964	0.04956	rs35864727	DLGAP2
						9:18656065	9	rs4977522	18656065	A	ADD	927	0.254	1.964	0.04956	rs4977522	ADAMTSL1
						9:28004967	9	rs10812720	28004967	G	ADD	927	0.2578	1.964	0.04956	rs10812720	LINGO2
						14:99788558	14	rs1257327	99788558	G	ADD	927	0.3196	1.964	0.04956	rs1257327
						20:17593613	20	JHU_20.17593612	17593613	A	ADD	927	-0.5482	-1.964	0.04956	rs11699364
						6:16801767	6	rs10949381	16801767	A	ADD	927	-0.2299	-1.964	0.04957	rs10949381	ENSG00000289863
						6:93372070	6	rs12175910	93372070	G	ADD	927	0.2722	1.964	0.04957	rs12175910	LINC02531
						12:126431845	12	rs225549	126431845	A	ADD	925	-0.2689	-1.964	0.04957	rs225549	LINC00939
						13:41058246	13	rs7982453	41058246	G	ADD	923	-0.3227	-1.964	0.04957	rs7982453	ENSG00000288542,ENSG00000308612
						2:1460004	2	rs4927611	1460004	A	ADD	926	-0.2437	-1.964	0.04958	rs4927611	TPO,ENSG00000228613,ENSG00000231482
						4:133752631	4	rs1037177	133752631	G	ADD	927	0.2269	1.964	0.04958	rs1037177
						5:88396620	5	rs10942546	88396620	G	ADD	927	0.3781	1.964	0.04958	rs10942546	MEF2C-AS1
						7:96236939	7	JHU_7.96236938	96236939	A	ADD	926	0.2543	1.964	0.04958
						10:5696482	10	rs3750640	5696482	G	ADD	927	-0.2221	-1.964	0.04958	rs3750640	ASB13
						14:72522710	14	JHU_14.72522709	72522710	A	ADD	927	0.3852	1.964	0.04958	rs75464913	RGS6
						1:240751316	1	JHU_1.240751315	240751316	A	ADD	927	-0.3079	-1.964	0.04959
						4:76480880	4	rs2061742	76480880	A	ADD	927	0.2305	1.964	0.04959	rs2061742
						4:76942300	4	rs8878	76942300	A	ADD	927	0.2294	1.964	0.04959	rs8878	ART3,CXCL10
						4:76949083	4	JHU_4.76949082	76949083	A	ADD	927	0.2294	1.964	0.04959
						4:76952278	4	JHU_4.76952277	76952278	G	ADD	927	0.2294	1.964	0.04959
						4:76973049	4	JHU_4.76973048	76973049	G	ADD	927	0.2294	1.964	0.04959
						8:119651801	8	rs7006088	119651801	A	ADD	927	-0.2741	-1.963	0.04959	rs7006088	SAMD12-AS1
						9:121984673	9	rs10760028	121984673	G	ADD	927	-0.3152	-1.963	0.04959	rs10760028	BRINP1
						11:8824418	11	rs4929915	8824418	C	ADD	927	-0.2712	-1.963	0.04959	rs4929915	DENND2B,DENND2B-AS1
						1:7513252	1	rs1193247	7513252	A	ADD	927	-0.302	-1.963	0.0496	rs1193247	CAMTA1
						6:32309323	6	JHU_6.32309322	32309323	A	ADD	927	0.2299	1.963	0.0496
						8:19931325	8	rs76840058	19931325	G	ADD	927	-0.5451	-1.963	0.0496	rs76840058
						8:119542307	8	rs4876852	119542307	A	ADD	926	0.2798	1.963	0.0496	rs4876852	SAMD12
						10:124315760	10	rs11528737	124315760	A	ADD	927	-0.2325	-1.963	0.0496	rs11528737
						11:25220446	11	rs7929334	25220446	C	ADD	925	0.2231	1.963	0.0496	rs7929334
						12:107656108	12	rs17578765	107656108	A	ADD	926	0.3545	1.963	0.0496	rs17578765
						17:7241277	17	JHU_17.7241276	7241277	A	ADD	927	-0.3359	-1.963	0.0496
						2:80602524	2	rs7593219	80602524	C	ADD	927	0.2904	1.963	0.04961	rs7593219	CTNNA2
						3:10840717	3	JHU_3.10840716	10840717	G	ADD	924	-0.437	-1.963	0.04961
						7:39436094	7	rs10248165	39436094	G	ADD	927	0.2279	1.963	0.04961	rs10248165	POU6F2
						7:153534303	7	rs78826369	153534303	G	ADD	927	-0.5805	-1.963	0.04961	rs78826369	DPP6
						13:39481318	13	rs7983069	39481318	A	ADD	927	-0.2371	-1.963	0.04961	rs7983069
						15:42220257	15	rs10518742	42220257	A	ADD	927	-0.4281	-1.963	0.04961	rs10518742	EHD4,EHD4-AS1
						1:166169203	1	exm2265055	166169203	A	ADD	927	-0.2859	-1.963	0.04962
						7:23763280	7	rs10950957	23763280	A	ADD	927	0.2952	1.963	0.04962	rs10950957	STK31
						9:29536618	9	rs640850	29536618	G	ADD	927	-0.2718	-1.963	0.04962	rs640850	ENSG00000300941
						10:18468589	10	rs7911644	18468589	A	ADD	927	0.24	1.963	0.04962	rs7911644	CACNB2
						12:24149417	12	rs12812172	24149417	G	ADD	927	0.2358	1.963	0.04962	rs12812172	SOX5
						16:87084701	16	rs11117242	87084701	G	ADD	927	-0.2426	-1.963	0.04962	rs11117242	ENSG00000289423
						4:58015899	4	rs4579186	58015899	A	ADD	926	-0.5181	-1.963	0.04963	rs4579186	IGFBP7-AS1,ENSG00000250192
						4:122426864	4	rs9993990	122426864	C	ADD	927	0.233	1.963	0.04963	rs9993990	ENSG00000308636
						9:83486370	9	rs17084279	83486370	A	ADD	927	-0.4399	-1.963	0.04963	rs17084279	ENSG00000226798,ENSG00000302378
						9:125132522	9	9:125132522-A-G	125132522	G	ADD	921	-0.4663	-1.963	0.04963	rs10306114
						2:12781453	2	rs1401697	12781453	C	ADD	925	0.2496	1.963	0.04964	rs1401697	ENSG00000309353
						6:170549596	6	rs728000	170549596	A	ADD	926	0.373	1.963	0.04964	rs728000	ENSG00000230960
						11:123022718	11	JHU_11.123022717	123022718	A	ADD	927	0.4274	1.963	0.04964
						12:100063310	12	exm2271781	100063310	G	ADD	927	-0.2315	-1.963	0.04964
						19:16176940	19	rs8110325	16176940	G	ADD	927	-0.2408	-1.963	0.04964	rs8110325	LINC00905
						5:88421363	5	rs1864180	88421363	A	ADD	927	0.2266	1.963	0.04965	rs1864180	MEF2C-AS1
						6:23986903	6	rs12206379	23986903	G	ADD	927	0.2522	1.963	0.04965	rs12206379
						10:3935402	10	rs11252168	3935402	G	ADD	927	-0.28	-1.963	0.04965	rs11252168
						10:13960360	10	rs61130949	13960360	A	ADD	926	0.4452	1.963	0.04965	rs61130949	FRMD4A
						12:22700388	12	rs932055	22700388	A	ADD	927	-0.2952	-1.963	0.04965	rs932055	C2CD5-AS1
						1:201127921	1	rs80012773	201127921	G	ADD	927	0.2946	1.963	0.04966	rs80012773
						5:85192537	5	rs10070703	85192537	G	ADD	926	0.2296	1.963	0.04966	rs10070703
						8:127370969	8	JHU_8.127370968	127370969	A	ADD	924	-0.377	-1.963	0.04966
						10:123130495	10	rs12220114	123130495	G	ADD	926	0.233	1.963	0.04966	rs12220114
						11:32033826	11	rs10734409	32033826	A	ADD	918	0.2344	1.963	0.04966	rs10734409	ENSG00000285283
						1:181788646	1	rs605863	181788646	G	ADD	926	-0.238	-1.963	0.04967	rs605863	ENSG00000287452
						1:227655222	1	rs953537	227655222	G	ADD	926	-0.2505	-1.963	0.04967	rs953537
						1:233340154	1	rs12027542	233340154	G	ADD	927	-0.5466	-1.963	0.04967	rs12027542	PCNX2,ENSG00000298828
						4:121140144	4	rs2662692	121140144	A	ADD	925	0.2376	1.963	0.04967	rs2662692	MAD2L1-DT
						5:108639715	5	rs7716238	108639715	C	ADD	927	-0.4409	-1.963	0.04967	rs7716238	ENSG00000249476
						8:135146248	8	rs1446992	135146248	G	ADD	927	-0.413	-1.963	0.04967	rs1446992
						12:103312337	12	JHU_12.103312336	103312337	C	ADD	926	-0.2459	-1.963	0.04967	rs12312033
						13:95370041	13	rs9516466	95370041	A	ADD	927	-0.2612	-1.963	0.04967	rs9516466	SOX21-AS1
						5:2929714	5	rs10475186	2929714	A	ADD	927	-0.2847	-1.963	0.04968	rs10475186	ENSG00000248736
						9:3644040	9	rs7048011	3644040	A	ADD	927	0.2392	1.963	0.04968	rs7048011	RFX3-DT
						13:52679373	13	JHU_13.52679372	52679373	G	ADD	927	-0.2319	-1.963	0.04968
						15:94624369	15	rs4984357	94624369	C	ADD	923	-0.233	-1.963	0.04968	rs4984357	LINC01581
						17:36115166	17	JHU_17.36115165	36115166	C	ADD	926	0.2343	1.963	0.04968	rs7213769
						3:60773811	3	rs6794439	60773811	A	ADD	927	-0.5211	-1.963	0.04969	rs6794439	FHIT
						7:7297121	7	rs62450017	7297121	A	ADD	927	-0.2674	-1.963	0.04969	rs62450017	LINC03016
						2:4149434	2	JHU_2.4149433	4149434	A	ADD	927	0.4449	1.963	0.0497
						5:23613770	5	JHU_5.23613769	23613770	A	ADD	927	0.2298	1.963	0.0497	rs62344828
						5:23616098	5	rs9293080	23616098	A	ADD	927	0.2298	1.963	0.0497	rs9293080
						12:25417418	12	rs4564422	25417418	G	ADD	927	-0.232	-1.963	0.0497	rs4564422
						20:60279179	20	rs6061755	60279179	G	ADD	927	0.2798	1.963	0.0497	rs6061755	CDH4
						3:16734396	3	rs2060598	16734396	A	ADD	927	-0.3097	-1.962	0.04971	rs2060598	CDYLP1,ENSG00000229271
						4:114742637	4	rs11730230	114742637	G	ADD	926	0.296	1.962	0.04971	rs11730230	ENSG00000299876
						7:68431236	7	rs12667382	68431236	A	ADD	927	-0.4006	-1.962	0.04971	rs12667382
						8:97963354	8	rs2853282	97963354	A	ADD	927	-0.3322	-1.962	0.04971	rs2853282	CPQ
						14:22776257	14	rs75025652	22776257	A	ADD	925	-0.344	-1.962	0.04971	rs75025652	TRD-AS1
						14:76932898	14	rs74070204	76932898	A	ADD	925	0.3874	1.962	0.04971	rs74070204	ESRRB
						15:61433298	15	JHU_15.61433297	61433298	A	ADD	927	-0.2799	-1.962	0.04971
						17:10168695	17	rs4791961	10168695	G	ADD	924	0.2287	1.962	0.04971	rs4791961
						21:42291678	21	rs2150431	42291678	A	ADD	926	0.3631	1.962	0.04971	rs2150431
						1:81881212	1	rs6681688	81881212	G	ADD	927	-0.2317	-1.962	0.04972	rs6681688	ADGRL2
						1:81882985	1	JHU_1.81882984	81882985	G	ADD	927	-0.2317	-1.962	0.04972
						3:104570060	3	exm2265607	104570060	G	ADD	927	0.2752	1.962	0.04972
						5:165012867	5	rs7703411	165012867	A	ADD	927	0.2318	1.962	0.04972	rs7703411	ENSG00000253693
						7:70649789	7	exm2262349	70649789	G	ADD	927	0.3744	1.962	0.04972
						11:69070429	11	rs7946208	69070429	G	ADD	927	-0.498	-1.962	0.04972	rs7946208	ENSG00000260877
						18:48130532	18	rs10502909	48130532	A	ADD	926	0.2384	1.962	0.04972	rs10502909	MAPK4
						19:18341756	19	rs11670370	18341756	A	ADD	927	0.2454	1.962	0.04972	rs11670370	PDE4C,PDE4C
						3:128301452	3	3:128301452-C-G	128301452	C	ADD	927	0.278	1.962	0.04973
						8:118150993	8	rs11989843	118150993	G	ADD	921	0.2625	1.962	0.04973	rs11989843	SLC30A8
						9:107827419	9	rs35976759	107827419	A	ADD	927	-0.3798	-1.962	0.04973	rs35976759	ENSG00000286536,ENSG00000299043
						11:97047950	11	rs1793378	97047950	G	ADD	927	-0.2475	-1.962	0.04973	rs1793378
						12:13573902	12	rs11055415	13573902	A	ADD	927	0.2692	1.962	0.04973	rs11055415
						14:74682062	14	rs78481899	74682062	G	ADD	923	0.3027	1.962	0.04973	rs78481899	ENSG00000296668
						15:79155088	15	rs4778909	79155088	G	ADD	926	-0.3363	-1.962	0.04973	rs4778909
						18:4405822	18	rs8091669	4405822	A	ADD	927	0.3737	1.962	0.04973	rs8091669	DLGAP1
						20:5418437	20	rs6516035	5418437	A	ADD	927	0.3996	1.962	0.04973	rs6516035	LINC00658,ENSG00000230563
						10:121328009	10	rs12246119	121328009	G	ADD	927	0.3367	1.962	0.04974	rs12246119
						14:91074996	14	JHU_14.91074995	91074996	A	ADD	925	-0.3178	-1.962	0.04974	rs61312215	TTC7B
						17:807669	17	JHU_17.807668	807669	A	ADD	926	0.2957	1.962	0.04974
						1:205023764	1	JHU_1.205023763	205023764	A	ADD	925	0.3951	1.962	0.04975
						4:164890625	4	rs7695780	164890625	A	ADD	927	0.234	1.962	0.04975	rs7695780	MARCHF1
						6:160872652	6	kgp3768209	160872652	A	ADD	926	0.2357	1.962	0.04975	rs3088442	SLC22A3
						1:108711268	1	rs829004	108711268	A	ADD	926	-0.2404	-1.962	0.04976	rs829004	SLC25A24
						2:6692014	2	rs10202071	6692014	G	ADD	925	-0.2285	-1.962	0.04976	rs10202071
						2:107514523	2	rs13392153	107514523	G	ADD	926	-0.36	-1.962	0.04976	rs13392153
						2:169219653	2	rs73017216	169219653	G	ADD	926	-0.5487	-1.962	0.04976	rs73017216	ENSG00000301499
						4:124540620	4	rs71608146	124540620	A	ADD	925	0.2748	1.962	0.04976	rs71608146	LINC01091,ENSG00000304190
						8:40792066	8	rs9650331	40792066	G	ADD	926	0.3771	1.962	0.04976	rs9650331	ENSG00000301921
						19:44290128	19	rs11673603	44290128	G	ADD	927	0.3346	1.962	0.04976	rs11673603
						8:40648201	8	rs11989607	40648201	G	ADD	926	0.2577	1.962	0.04977	rs11989607	ZMAT4
						9:72462059	9	rs11140630	72462059	G	ADD	927	-0.2715	-1.962	0.04977	rs11140630	CFAP95
						9:115781111	9	rs2418246	115781111	A	ADD	926	0.2511	1.962	0.04977	rs2418246
						10:7358878	10	rs7900368	7358878	A	ADD	927	-0.3225	-1.962	0.04977	rs7900368	SFMBT2
						10:28783350	10	rs2807741	28783350	G	ADD	927	0.231	1.962	0.04977	rs2807741	LINC02652
						11:90380750	11	JHU_11.90380749	90380750	T	ADD	926	-0.4888	-1.962	0.04977
						16:86670621	16	rs16941737	86670621	A	ADD	924	0.2839	1.962	0.04977	rs16941737	ENSG00000260387,ENSG00000261161
						17:52590286	17	JHU_17.52590285	52590286	G	ADD	927	-0.2695	-1.962	0.04977
						20:54204541	20	rs945751	54204541	A	ADD	927	-0.3043	-1.962	0.04977	rs945751	LINC01440,ENSG00000287478
						22:23781075	22	rs5751660	23781075	A	ADD	922	-0.2252	-1.962	0.04977	rs5751660	LINC01659
						1:172469707	1	rs6424956	172469707	A	ADD	925	-0.2784	-1.962	0.04978	rs6424956	ENSG00000300425
						2:124846888	2	rs74643937	124846888	A	ADD	927	0.4301	1.962	0.04978	rs74643937	CNTNAP5
						5:56050465	5	kgp11309341	56050465	G	ADD	927	-0.3963	-1.962	0.04978	rs62355899
						9:105593380	9	rs10990353	105593380	G	ADD	927	0.3153	1.962	0.04978	rs10990353
						14:65710399	14	rs72712447	65710399	A	ADD	924	0.3081	1.962	0.04978	rs72712447	ENSG00000258760
						14:92787701	14	rs12434392	92787701	G	ADD	926	-0.2506	-1.962	0.04978	rs12434392
						15:51942596	15	rs7167760	51942596	A	ADD	927	-0.2265	-1.962	0.04978	rs7167760
						15:79178364	15	rs8037651	79178364	G	ADD	927	-0.3708	-1.962	0.04978	rs8037651	MORF4L1
						16:70696626	16	JHU_16.70696625	70696626	G	ADD	927	0.2737	1.962	0.04978	rs3752786	MTSS2,ENSG00000279569
						18:75089725	18	JHU_18.75089724	75089725	A	ADD	926	0.224	1.962	0.04978
						19:52215828	19	JHU_19.52215827	52215828	G	ADD	927	0.2305	1.962	0.04978	rs10419792
						2:38658182	2	rs3731846	38658182	G	ADD	927	-0.2259	-1.962	0.04979	rs3731846	LINC02613,LINC01883
						15:83683811	15	rs6603044	83683811	A	ADD	926	0.2338	1.962	0.04979	rs6603044	ENSG00000259805,ENSG00000260608
						17:15319868	17	rs12950130	15319868	A	ADD	927	0.2545	1.962	0.04979	rs12950130	ENSG00000266667
						19:8232734	19	rs10416763	8232734	A	ADD	927	0.2234	1.962	0.04979	rs10416763
						22:45312801	22	rs9614978	45312801	A	ADD	919	-0.509	-1.962	0.04979	rs9614978	PHF21B
						6:94708712	6	rs9452527	94708712	A	ADD	927	-0.2327	-1.962	0.0498	rs9452527
						7:7949890	7	rs12702677	7949890	A	ADD	927	-0.2659	-1.962	0.0498	rs12702677	CCNB2P1,UMAD1,ENSG00000283549
						7:156069045	7	rs4129487	156069045	G	ADD	927	-0.2574	-1.962	0.0498	rs4129487
						12:12851569	12	JHU_12.12851568	12851569	A	ADD	927	-0.2752	-1.962	0.0498
						15:99860960	15	rs55676254	99860960	G	ADD	926	0.2341	1.962	0.0498	rs55676254	LRRC28
						5:115861632	5	rs154576	115861632	G	ADD	927	-0.2757	-1.962	0.04981	rs154576	SEMA6A,SEMA6A-AS1
						11:2250713	11	rs4595544	2250713	C	ADD	927	-0.2266	-1.962	0.04981	rs4595544
						6:135983115	6	rs12210389	135983115	A	ADD	927	-0.2547	-1.962	0.04982	rs12210389	AHI1-DT
						7:34127679	7	JHU_7.34127678	34127679	G	ADD	927	0.3226	1.962	0.04982	rs73112314	BMPER
						9:87862122	9	JHU_9.87862121	87862122	G	ADD	927	-0.4903	-1.962	0.04982
						10:124959614	10	rs11248442	124959614	A	ADD	927	-0.2965	-1.961	0.04982	rs11248442
						15:100503756	15	JHU_15.100503755	100503756	G	ADD	927	0.3141	1.962	0.04982
						21:23194676	21	rs2245501	23194676	G	ADD	927	0.2269	1.962	0.04982	rs2245501	ENSG00000301453
						8:123553753	8	rs4871274	123553753	A	ADD	926	-0.3011	-1.961	0.04983	rs4871274	LINC01151
						9:14026033	9	rs17279781	14026033	C	ADD	918	-0.2581	-1.961	0.04983	rs17279781	ENSG00000235533,ENSG00000289185
						12:92323972	12	rs12427267	92323972	G	ADD	927	0.2345	1.961	0.04983	rs12427267	ENSG00000305639
						14:37199296	14	rs10151081	37199296	G	ADD	927	0.2205	1.961	0.04983	rs10151081	SLC25A21
						1:85308524	1	rs9728153	85308524	C	ADD	927	0.35	1.961	0.04984	rs9728153	LPAR3
						1:169431363	1	rs10800447	169431363	G	ADD	927	-0.2667	-1.961	0.04984	rs10800447
						8:83529380	8	rs72677527	83529380	A	ADD	927	0.4426	1.961	0.04984	rs72677527	ENSG00000253503,ENSG00000254394
						10:133325470	10	rs12219278	133325470	A	ADD	925	-0.2827	-1.961	0.04984	rs12219278
						11:107760002	11	rs10890773	107760002	G	ADD	927	-0.3672	-1.961	0.04984	rs10890773
						15:30208559	15	rs17672158	30208559	C	ADD	926	-0.2414	-1.961	0.04984	rs17672158	TJP1
						16:64829567	16	rs8056792	64829567	A	ADD	927	0.2246	1.961	0.04984	rs8056792
						18:46218689	18	JHU_18.46218688	46218689	A	ADD	926	-0.278	-1.961	0.04984	rs8083971	CTIF,ENSG00000267762
						18:68844408	18	rs9949570	68844408	G	ADD	927	0.2299	1.961	0.04984	rs9949570	ENSG00000287693
						2:205979476	2	JHU_2.205979475	205979476	A	ADD	927	-0.2455	-1.961	0.04985
						6:17494348	6	exm2266160	17494348	A	ADD	927	0.2297	1.961	0.04985
						10:12245601	10	rs938991	12245601	A	ADD	927	-0.3569	-1.961	0.04985	rs938991	CDC123
						2:33392911	2	rs6728094	33392911	G	ADD	927	0.2311	1.961	0.04986	rs6728094	LTBP1
						3:4814762	3	rs12493142	4814762	A	ADD	927	-0.2884	-1.961	0.04986	rs12493142	ITPR1,ENSG00000235978
						4:7703505	4	JHU_4.7703504	7703505	G	ADD	927	-0.227	-1.961	0.04987
						7:39634716	7	rs4720330	39634716	A	ADD	927	-0.5779	-1.961	0.04987	rs4720330
						6:1554324	6	rs9391923	1554324	T	ADD	927	0.2354	1.961	0.04988	rs9391923	ENSG00000272279
						10:69023117	10	exm2271411	69023117	C	ADD	927	0.3279	1.961	0.04988
						17:71469476	17	JHU_17.71469475	71469476	A	ADD	925	-0.4059	-1.961	0.04988	rs34391516	SDK2
						1:18937839	1	JHU_1.18937838	18937839	G	ADD	922	-0.2529	-1.961	0.04989
						4:36048959	4	rs6851590	36048959	C	ADD	926	-0.4856	-1.961	0.04989	rs6851590
						17:15394395	17	rs12453117	15394395	A	ADD	926	0.2821	1.961	0.04989	rs12453117	TVP23C-CDRT4
						3:21634048	3	JHU_3.21634047	21634048	C	ADD	927	0.2652	1.961	0.0499
						10:65364731	10	rs11818738	65364731	C	ADD	927	0.3304	1.961	0.0499	rs11818738	REEP3
						12:104818192	12	rs11112046	104818192	A	ADD	927	0.4363	1.961	0.0499	rs11112046	ENSG00000298817
						15:48384907	15	rs2250072	48384907	G	ADD	927	-0.454	-1.961	0.0499	rs2250072	ENSG00000295542
						16:57382169	16	rs9925562	57382169	G	ADD	927	0.4604	1.961	0.0499	rs9925562
						1:247715998	1	rs6426257	247715998	A	ADD	927	0.276	1.961	0.04991	rs6426257	GCSAML
						2:135212329	2	rs539588	135212329	A	ADD	927	-0.236	-1.961	0.04991	rs539588
						12:118506575	12	rs11068803	118506575	C	ADD	927	0.2495	1.961	0.04991	rs11068803	VSIG10
						3:194598100	3	rs9854194	194598100	A	ADD	927	-0.3239	-1.961	0.04992	rs9854194
						6:3362054	6	JHU_6.3362053	3362054	G	ADD	927	-0.2649	-1.961	0.04992
						7:158575244	7	JHU_7.158575243	158575244	G	ADD	921	0.3394	1.961	0.04992
						16:81056441	16	exm1261111	81056441	C	ADD	927	-0.3674	-1.961	0.04992
						20:8246107	20	rs2294257	8246107	G	ADD	927	0.2725	1.961	0.04992	rs2294257	PLCB1
						6:32589169	6	JHU_6.32589168	32589169	G	ADD	927	-0.5863	-1.961	0.04993	rs34645399	ENSG00000309733
						6:127232945	6	rs9375478	127232945	G	ADD	927	0.2255	1.961	0.04993	rs9375478	ENSG00000293110
						7:153327968	7	rs6951164	153327968	A	ADD	922	-0.5041	-1.961	0.04993	rs6951164
						13:80123984	13	rs987284	80123984	A	ADD	927	0.2378	1.961	0.04993	rs987284	NDFIP2
						14:55546326	14	rs873061	55546326	G	ADD	927	-0.2556	-1.961	0.04993	rs873061	ENSG00000307927
						15:68902307	15	rs12904875	68902307	G	ADD	927	0.3395	1.961	0.04993	rs12904875	CORO2B
						17:78529826	17	JHU_17.78529825	78529826	C	ADD	926	0.2435	1.961	0.04993
						1:199346031	1	rs670197	199346031	C	ADD	927	0.2644	1.961	0.04994	rs670197	LINC02789
						2:210011962	2	rs991724	210011962	A	ADD	927	0.2502	1.96	0.04994	rs991724	CRYGFP,ENSG00000294474
						4:161952839	4	JHU_4.161952838	161952839	G	ADD	926	0.2995	1.961	0.04994
						7:66452054	7	rs10273658	66452054	A	ADD	927	-0.2413	-1.96	0.04994	rs10273658
						14:47470426	14	rs12892826	47470426	A	ADD	925	-0.5091	-1.96	0.04994	rs12892826	MDGA2
						18:74770962	18	rs1145360	74770962	C	ADD	926	0.4248	1.96	0.04994	rs1145360	MBP
						2:196952010	2	rs6712905	196952010	G	ADD	927	0.248	1.96	0.04995	rs6712905
						16:13111611	16	rs7197910	13111611	G	ADD	927	-0.3029	-1.96	0.04995	rs7197910	SHISA9
						12:30723966	12	rs1682421	30723966	A	ADD	927	-0.2588	-1.96	0.04996	rs1682421
						2:217927057	2	rs2372957	217927057	G	ADD	927	0.2626	1.96	0.04997	rs2372957	TESHL,ENSG00000287498,ENSG00000304367
						2:217927074	2	JHU_2.217927073	217927074	G	ADD	927	0.2626	1.96	0.04997	rs2372958	TESHL,ENSG00000287498,ENSG00000304367
						1:229416068	1	rs10799523	229416068	G	ADD	926	0.2269	1.96	0.04998	rs10799523	RAB4A
						2:127888121	2	rs11685593	127888121	A	ADD	927	-0.3122	-1.96	0.04998	rs11685593	ENSG00000294899
						6:17897105	6	rs72839123	17897105	A	ADD	927	-0.4583	-1.96	0.04998	rs72839123	KIF13A
						7:52989812	7	JHU_7.52989811	52989812	A	ADD	927	0.3916	1.96	0.04998	rs72598652
						7:129761665	7	rs13223286	129761665	G	ADD	926	0.3225	1.96	0.04998	rs13223286	KLHDC10
						8:6422931	8	rs56076232	6422931	A	ADD	922	0.4121	1.96	0.04998	rs56076232	MCPH1
						8:18795156	8	JHU_8.18795155	18795156	C	ADD	926	0.4867	1.96	0.04998
						11:117978264	11	rs1894177	117978264	A	ADD	927	0.2312	1.96	0.04998	rs1894177	TMPRSS4
						4:126036776	4	rs7675988	126036776	A	ADD	927	-0.4252	-1.96	0.04999	rs7675988
						5:93403619	5	JHU_5.93403618	93403619	A	ADD	927	0.4455	1.96	0.04999
						6:98105423	6	rs77272652	98105423	A	ADD	927	-0.5109	-1.96	0.04999	rs77272652	ENSG00000271860

### Sheet: S6 ADSP Gene list
Number	Chr	Location (hg38)	SNV	Reported Gene/ Closest gene	Alzhiemer's neuropathology	Most significant SNP	p value	beta	Location (hg19)	Lewy Body neuropathology	Most significant SNP	p value	beta	Location (hg19)	Vascular neuropathology	Most significant SNP	p value	beta	Location (hg19)
1	1	109345810	rs141749679	SORT1		-	-	-	-		-	-	-			-	-	-	-
2	1	207577223	rs679515	CR1		-	-	-	-		-	-	-			-	-	-	-
3	2	9558882	rs72777026	ADAM17		-	-	-	-		-	-	-			-	-	-	-
4	2	37304796	rs17020490	PRKD3		-	-	-	-		-	-	-			-	-	-	-
5	2	105749599	rs143080277	NCK2		rs3769493	0.006562	0.5687	2:106506607		rs6747023	0.02607	-0.2529	2:106431856		rs6707820	0.01815	-0.469	2:106425713
6	2	127135234	rs6733839	BIN1		-	-	-	-		-	-	-			-	-	-	-
7	2	202878716	rs139643391	WDR12		-	-	-	-		-	-	-			-	-	-	-
8	2	233117202	rs10933431	INPP5D		-	-	-	-		rs13007032	0.03114	0.3357	2:234085792		rs6437089	0.03412	0.2615	2:233962515
9	3	155069722	rs16824536	MME		rs4571206	0.01033	0.4352	3:154833218		-	-	-			JHU_3.154793593	0.01601	0.4262	3:154793594
10	4	993555	rs3822030	IDUA		-	-	-	-		-	-	-			-	-	-	-
11	4	11023507	rs6846529	CLNK		rs2108878	0.01204	0.2796	4:10527342		-	-	-			-	-	-	-
12	4	40197226	rs2245466	RHOH		rs13128197	0.04637	-0.3036	4:40219917		-	-	-			rs55697050	0.04014	0.2829	4:40199327
13	5	14724304	rs112403360	ANKH		rs3006069	0.03986	0.2049	5:14869709		rs2454873	0.01896	0.277	5:14765187		-	-	-	-
14	5	86927378	rs62374257	COX7C		-	-	-	-		-	-	-			-	-	-	-
15	5	151052827	rs871269	TNIP1		-	-	-	-		-	-	-			rs4958438	0.004887	0.5305	5:150461069
16	5	180201150	rs113706587	RASGEF1C		-	-	-	-		-	-	-			-	-	-	-
17	6	32615322	rs6605556	HLA-DQA1		-	-	-	-		rs34831921	0.01102	-0.5288	6:32590768		rs34481484	0.04084	-0.6124	6:32605861
18	6	41036354	rs10947943	UNC5CL		-	-	-	-		rs6938916	0.00114	0.7151	6:40907457		-	-	-	-
19	6	41161469	rs143332484	TREM2		-	-	-	-		-	-	-	-		-	-	-	-
20	6	41181270	rs60755019	TREML2		-	-	-	-		-	-	-	-		-	-	-	-
21	6	47517390	rs7767350	CD2AP		-	-	-	-		-	-	-	-		-	-	-	-
22	6	114291731	rs785129	HS3ST5		-	-	-	-		-	-	-	-		rs71566768	0.009118	0.4247	6:114663295
23	7	7817263	rs6943429	UMAD1		rs717298	0.007242	-0.2734	7:7785040		rs6966185	0.01502	0.2621	7:7831739		JHU_7.7937226	0.003149	0.391	7:7937227
24	7	8204382	rs10952097	ICA1		rs10952094	0.01206	0.2524	7:8237811		rs2058522	0.0009194	0.5169	7:8174078		rs6463769	0.01077	-0.344	7:8168129
25	7	12229967	rs13237518	TMEM106B		rs1060700	0.004239	0.2897	7:12275818		rs6460903	0.03646	-0.2345	7:12257728		rs10488192	0.02436	-0.3588	7:12277081
26	7	28129126	rs1160871	JAZF1		-	-	-	-		rs17156041	0.01298	-0.342	7:27975745		rs57585717	0.03609	0.349	7:28149255
27	7	37844191	rs6966331	EPDR1		-	-	-	-		-	-	-	-		-	-	-	-
28	7	54873635	rs76928645	SEC61G		-	-	-	-		rs1112565	0.04221	-0.297	7:54864072		-	-	-	-
29	7	100334426	rs7384878	SPDYE3		-	-	-	-		-	-	-	-		-	-	-	-
30	7	143413669	rs11771145	EPHA1		rs2949770	0.03133	-0.2182	7:143217190		rs2949763	0.02445	0.417	7:143214801		rs2949752	0.01482	-0.4508	7:143202264
31	8	11844613	rs1065712	CTSB		-	-	-	-		rs1736089	0.03846	-0.2779	8:11705870		-	-	-	-
32	8	27362470	rs73223431	PTK2B		rs2322606	0.006355	0.3897	8:27186923		-	-	-	-		rs3736525	0.03165	0.2447	8:27299553
33	8	27607795	rs11787077	CLU		-	-	-	-		-	-	-	-		-	-	-	-
34	8	144103704	rs34173062	SHARPIN		-	-	-	-		-	-	-	-		-	-	-	-
35	9	104903697	rs1800978	ABCA1		rs2066882	0.02868	0.4171	9:107548462		rs2487052	0.009292	0.3413	9:107686405		rs2437818	0.01748	0.5205	9:107675422
36	10	11676714	rs7912495	USP6NL		rs10905968	0.001823	0.386	10:11571368		rs11257179	0.02179	-0.3739	10:11623686		-	-	-	-
37	10	60025170	rs7068231	ANK3		rs75779710	0.005326	0.5291	10:62297222		rs4948398	0.0114	-0.2821	10:61966755		rs16914651	0.0214	-0.3785	10:62009518
38	10	80494228	rs6586028	TSPAN14		-	-	-	-		-	-	-	-		-	-	-	-
39	10	96266650	rs6584063	BLNK		rs11813811	0.006922	-0.3746	10:97996035		-	-	-	-		rs12765160	0.02931	-0.2724	10:97997174
40	10	122413396	rs7908662	PLEKHA1		-	-	-	-		-	-	-	-		rs11200592	0.01478	-0.4746	10:124138947
41	11	47370397	rs10437655	SPI1		-	-	-	-		-	-	-	-		-	-	-	-
42	11	60254475	rs1582763	MS4A4A		rs11230235	0.007857	0.2618	11:60063596		-	-	-	-		-	-	-	-
43	11	86157598	rs3851179	EED		-	-	-	-		-	-	-	-		-	-	-	-
44	11	121564878	rs11218343	SORL1		-	-	-	-		rs676759	0.003362	-0.3308	11:121359265		rs1503422	0.03788	0.2471	11:121463984
45	12	113281983	rs6489896	TPCN1		-	-	-	-		-	-	-	-		-	-	-	-
46	14	52924962	rs17125924	FERMT2		-	-	-	-		rs4901304	0.03304	-0.3116	14:53332854		-	-	-	-
47	14	92464917	rs7401792	SLC24A4		-	-	-	-		rs12433292	0.002135	-0.347	14:92900742		rs10134832	0.009537	0.4717	14:92928693
48	15	50701814	rs8025980	SPPL2A		rs8024247	0.004331	-0.2813	15:51025355		-	-	-	-		-	-	-	-
49	15	58764824	rs602602	MINDY2		rs6494041	0.0425	-0.4234	15:59139106		rs16940850	0.001354	-0.3931	15:59144199		-	-	-	-
50	15	63277703	rs117618017	APH1B		rs7163368	0.002305	-0.382	15:63571121		-	-	-	-		-	-	-	-
51	15	64131307	rs3848143	SNX1		-	-	-	-		-	-	-	-		-	-	-	-
52	15	78936857	rs12592898	CTSH		rs2289700	0.03135	0.3647	15:79224683		-	-	-	-		-	-	-	-
53	16	30010081	rs1140239	DOC2A		-	-	-	-		-	-	-	-		-	-	-	-
54	16	31111250	rs889555	BCKDK		-	-	-	-		-	-	-	-		rs14235	0.01382	0.2953	16:31121793
55	16	70660097	rs4985556	IL34		-	-	-	-		-	-	-	-		-	-	-	-
56	16	79574511	rs450674	MAF		-	-	-	-		-	-	-	-		-	-	-	-
57	16	81739398	rs12446759	PLCG2		rs4405545	0.01908	0.2476	16:81858172		rs4511523	0.02734	0.2834	16:81819010		rs56226199	0.001078	0.4294	16:81841183
58	16	86420604	rs16941239	FOXF1		-	-	-	-		-	-	-	-		-	-	-	-
59	16	90103687	rs56407236	PRDM7		-	-	-	-		-	-	-	-		-	-	-	-
60	17	1728046	rs35048651	WDR81		-	-	-	-		-	-	-	-		-	-	-	-
61	17	5233752	rs7225151	SCIMP		-	-	-	-		-	-	-	-		-	-	-	-
62	17	18156140	rs2242595	MYO15A		rs2272571	0.02006	0.3439	17:18047189		rs854786	0.002127	0.283	17:18036283		-	-	-	-
63	17	44352876	rs5848	GRN		-	-	-	-		-	-	-	-		-	-	-	-
64	17	46779275	rs199515	WNT3		-	-	-	-		-	-	-	-		rs3851781	0.03287	-0.2463	17:44891301
65	17	49219935	rs616338	ABI3		-	-	-	-		-	-	-	-		-	-	-	-
66	17	58332680	rs2526377	TSPOAP1		-	-	-	-		rs77867263	0.007789	-0.5357	17:56392511		-	-	-	-
67	17	63471557	rs4277405	ACE		-	-	-	-		-	-	-	-		-	-	-	-
68	19	1050875	rs12151021	ABCA7		-	-	-	-		rs4147932	0.04404	-0.2599	19:1064485		-	-	-	-
69	19	1854254	rs149080927	KLF16		-	-	-	-		-	-	-	-		-	-	-	-
70	19	49950060	rs9304690	SIGLEC11		-	-	-	-		-	-	-	-		-	-	-	-
71	19	54267597	rs587709	LILRB2		-	-	-	-		-	-	-	-		-	-	-	-
72	20	413334	rs1358782	RBCK1		-	-	-	-		-	-	-	-		-	-	-	-
73	20	56423488	rs6014724	CASS4		rs6024888	0.006611	-0.3305	20:55030037		-	-	-	-		-	-	-	-
